# Hospital environments harbor chlorhexidine tolerant bacteria potentially linked to chlorhexidine persistence in the environment

**DOI:** 10.1101/2024.10.07.24315058

**Authors:** Jiaxian Shen, Yuhan Weng, Tyler Shimada, Meghana Karan, Andrew Watson, Rachel L. Medernach, Vincent B. Young, Mary K. Hayden, Erica M. Hartmann

## Abstract

A One Health approach is essential in combating antibiotic and antimicrobial resistance. Chlorhexidine (di)gluconate (CHG), a widely used antiseptic in medical intensive care units (MICU), has recently come under scrutiny. However, studies on CHG tolerance, particularly in interconnected indoor environments, are limited. We comprehensively explored CHG tolerance in MICU environments from chemical, microbial, and molecular perspectives. Using microcosm experiments and field surveys, we demonstrated that CHG, if transferred from patient skin to environments, can persist on surfaces despite cleaning and disinfection and decrease to sublethal levels for clinically relevant bacteria. We detected widespread CHG-tolerant bacteria (≥ 18.75 µg/mL), including opportunistic pathogens (e.g., *Pseudomonas aeruginosa*, *Stenotrophomonas maltophilia*, *Elizabethkingia miricola*), with minimum inhibitory concentrations up to 512 μg/mL. Sink drains emerged as critical hotspots, and indoor air as a potential transport mechanism. We observed indications of bacterial persistence, increased tolerance, in-situ evolution, and dissemination across MICU rooms. Molecular analyses revealed heterogeneous and largely unexplored CHG resistance mechanisms and identified resistance determinant candidates, particularly *qacEdelta1*-carrying, plasmid-borne multidrug-resistant cassettes. Our findings underscore the importance of understanding human-environment and chemical-microbe interactions to preserve chlorhexidine’s efficacy and inform infection prevention strategies. We advocate for integrated environmental management and clinical interventions under the One Health framework.

## Supplementary material for "Hospital environments harbor chlorhexidine tolerant bacteria potentially linked to chlorhexidine persistence in the environment": Table S (part 4 of 4)

### Sheet: Table S4 (continued)
sample_id	ORF_ID	Contig	Start	Stop	Orientation	Cut_Off	Pass_Bitscore	Best_Hit_Bitscore	Best_Hit_ARO	risk	Rank	ARG.Class	Best_Identities	ARO	Model_type	SNPs_in_Best_Hit_ARO	Other_SNPs	Drug_Class	Resistance_Mechanism	AMR_Gene_Family	Predicted_DNA	Predicted_Protein	CARD_Protein_Sequence	Percentage_Length_of_Reference_Sequence	ID	Model_ID	Nudged	Note	mic	mic_temp	mic_method	species	genus	SamplingEvent	SpaceType	SpaceType_id_deidentified	SpaceType_full	Location	BA	Mac	CNA	MSA	CHX	contig_id	sample_contig	order_help_mic	mge_carried	mge_carried_yes	mge_associated_yes	n_ARG	n_ARG_on_plasmid	n_ARG_on_other_mge	n_ARG_associated_with_other_mge	n_ARG_mobile
S67	NODE_4_length_190797_cov_709.803943_134 # 147009 # 147818 # -1 # ID=1_134;partial=00;start_type=ATG;rbs_motif=None;rbs_spacer=None;gc_cont=0.689	NODE_4_length_190797_cov_709.803943_134	147009	147818	-	Strict	50	55.0694	vanY gene in vanM cluster				33.58	3002961	protein homolog model	n/a	n/a	glycopeptide antibiotic	antibiotic target alteration	vanY; glycopeptide resistance gene cluster	ATGCAACGACGCCCGCCCCTGCTGATCAATACCGAGGCCATCGAACTGTGGCCTGCCGACCTGCTGCGCGCGCGCAGCAACCTGGATGCACGCCTGCTGTCGCAGGCGCAGTGGGTGCTGCGGCGCAAGCGTGATGGCCGCTATCTGGCGGCGGTACTGCCGCACGGCGTGCATTCGATGGTGCCGCGCCTGCCGCGCGAGCCCAGGGTCGAGGATGCACTGGCGCTGCTGGACACCGCGGCTGCACGGCCCTTCGGCGCCGGACTGGAAGATCAGTGGCTGCCGCTGGCCGGGTTGCAGCAGCGCCTGCAGCAGCTTGGCCTGGACCCGCAGCGCTACGCCGACGACAGCGGCCTGCCGCTGGAACCCGAACCCTGCCTGCTGCATTTTGCCGGCCGCGATCGCTTCGCCCGCCCGCTGTGGCTGCGCCGTGGCGCCGCGCAGGGCTGGCGGCGGATGCGACTGCATGCGGCACAGGATGGCATTGCGCTGGACGCCATCTCCGGCTTCCGCAGCCATGCCTACCAGTTGGGCATCTTCGAACGGAAGCTGGCGCGCGGCTTGAGCGTGGCGGAGATCCTGAAGGTCAATGCCGCCCCGGGTTTCAGTGAACACCACAGCGGCCATGCGCTGGACATCGGTACACCGGGCGACGCCCCGGCTGAAGAATCGTTCGAAGCCACCGACGCGTTTGCGTGGCTGCAGGCGAATGCCGGTGGGCATGGCTTCCAGCTGAGCTACCCGCGCGACAACCCGCACGGCATCGTCTACGAACCGTGGCACTGGTGCTGGAAACCGGCCAACGGCTGA	MQRRPPLLINTEAIELWPADLLRARSNLDARLLSQAQWVLRRKRDGRYLAAVLPHGVHSMVPRLPREPRVEDALALLDTAAARPFGAGLEDQWLPLAGLQQRLQQLGLDPQRYADDSGLPLEPEPCLLHFAGRDRFARPLWLRRGAAQGWRRMRLHAAQDGIALDAISGFRSHAYQLGIFERKLARGLSVAEILKVNAAPGFSEHHSGHALDIGTPGDAPAEESFEATDAFAWLQANAGGHGFQLSYPRDNPHGIVYEPWHWCWKPANG	MVFQGNLLLVNNEYPVLEESIKTDVVNLFKHDELTKGYELLNREIYLSEKVAREFSEMVDAAEKEGVRHFSINSGFRNFDEQNALYQEMGSDYALPAGYSEHNLGLALDIGSTQMEMSEAPEGKWLEDNAWEYGFILRYPMDKTAITGIQYEPWHFRYVGLPHSAIIEEKNFALEEYLDFLKEQKSISGTIHGENYEISYYPITEKTDIEMPANLHYEISGNNMDGVIVTVYR	115.45	gnl|BL_ORD_ID|1673|hsp_num:0	1713			16	37	Broth microdilution	Stenotrophomonas maltophilia	Stenotrophomonas	A	PT	3	PT_3	SINK						NODE_4_length_190797_cov_709.803943	S67_NODE_4_length_190797_cov_709.803943	4		No	No	6	0	0	0	0
S67	NODE_5_length_182099_cov_676.063064_109 # 122370 # 125540 # -1 # ID=1_109;partial=00;start_type=ATG;rbs_motif=AGGA;rbs_spacer=5-10bp;gc_cont=0.647	NODE_5_length_182099_cov_676.063064_109	122370	125540	-	Strict	750	1191.02	adeF	9483.42	Q1	Multidrug	60.15	3000777	protein homolog model	n/a	n/a	fluoroquinolone antibiotic; tetracycline antibiotic	antibiotic efflux	resistance-nodulation-cell division (RND) antibiotic efflux pump	ATGGACTTTTCCCGTTTCTTCATCGACAGGCCGATCTTCGCGGCGGTGCTGTCGATCGTGATCTTCGCCGCAGGCCTGATCACGATTCCAATCCTGCCGATCAGCGAGTACCCGGAAGTGGTGCCGCCGTCGGTGGTCGTGCGCACGGTGTATCCGGGCGCCAACCCCAAGGTCATTGCCGAGACCGTCGCCACGCCGCTTGAAGAGGCGATCAACGGCGTCGAAGGCATGATGTACCTGAAGTCGGTCGCCGGCTCGGACGGTGTGCTGCAGATGACCGTCACCTTCCGCCCGGGCACCGACCCGGATGCGGCGGCGGTGAAGGTGCAGAACCGCGTGGCGCAGGCGCAGGCGCGCCTGCCCGAGGACGTGCGCCGGCAGGGCGTGACCACGCAGAAGCAGTCACCGACCTTCCTGATGGTGGTGCACCTGACCTCGCCGAACGGCAAGTACGACACCCTGTACCTGCGCAACTACGCCCGTCTGCACGTCAAGGATGCGCTGGCGCGTATTCCGGGCGTGGGTGACGCGCAGATCTTCGGTGGTGGTGACTACGCCATGCGCGCCTGGCTGGACCCGGACAAGGTCGCCTCGCGCGGCCTGACCGCCAGTGACGTAGTGCGCGCCATGCGTGAGCAGAACGTGCAGGTCTCGGCCGGCCAGCTCGGCGCCGAACCGCTGCCGAACAGCCAGTTCCTGACCCTGATCAATGCCCAGGGCCGCTTGAAGACTGAAAAGGAATTCGGCGACATCGTGCTCAAGAGCGGTGTTGATGGCGAGATCGTGCGCCTGGCCGATGTGGCCCGCCTGGAACTGGGTGCCGGTGACTACACCCTGCGTTCGCAGCTGGACGGCAAGAACGCGGTGGGTATCGGTATCTTCCAGTCGCCGGGTGCCAATGCACTGGAGATCCGTGACCAGGTCATCTCGACGATGGACGAGATGCAGAAGACCATGCCGGCCGACGTGAAGTACGAAGCCGTGTATGACACCACCATCTTCGTGCGCGACTCGATCAAGGCCGTGGTCTCCACGCTGCTGGAAGCCATCGCGCTGGTGGTGCTGGTGGTGATCCTGTTCCTGCAGACCTGGCGTGCGTCGATCATTCCGCTGATCGCGGTGCCGGTGTCGGTGGTCGGTACTTTCGCCGCGCTGTACCTGCTGGGCTTCTCGATCAACACGCTGAGCCTGTTCGGCCTGGTGCTGGCGATCGGCATCGTGGTCGATGACGCGATCGTGGTGGTGGAGAACGTCGAGCGCAACATCGAGGAAGGCCTGTCGCCCACCGCCGCGGCCCACCAGGCCATGCGTGAGGTGTCCGGCCCGATCATCGCGATCGCGCTGGTGCTGTGTGCCGTGTTCGTGCCGATGGCCTTCCTGTCGGGTGTCACCGGCCAGTTCTACAAGCAGTTCGCGGTCACCATCGCCATCTCCACGGTGATCTCGGCAATCAACTCGCTGACCCTGTCGCCGGCCCTGGCTGCGCGCCTGCTGAAGGCCCATGGTGCGCCGAAGGACGGGCCGAGCCGCTTGATCGACCGCCTGTTCGGCTGGGTGTTCCGTCCGTTCAACCGCTTCTTCAAGTCCAGTTCGGAGAAATACGAGCGTGGCGTGGCCCGCATCCTCGGCCGTCGTGGTGCGGTGTTCGTGGTCTACGCGATCCTGCTGGTCGGTACCGGTGTGATCTTCAAGCTGGTGCCGCCGGGCTTCATCCCGACCCAGGACAAGCTGTACCTGATTGCCGGTGTGAAGCTGCCGGAAGGTTCGTCGATCGCGCGTACCGATGAAATGCTGCGCAAGGTCGCCAAGATCGCCCAGGAAACCGATGGCGTGGCCCACACCATCTCGTTCCCGGGTTTGAACGCGCTGCAGTTCACCAACACGCCGAACACCGGTGTGGCGTTCATTCCGCTCAAGCCGTTCGCCGAGCGCCATGGCCGTACCGCCGCGCAGATCAACGCCGAGATCAACCAGAAGATCGCCGGTCTGCAGGAAGGCTTCGCCTTCTCGATGATGCCGCCGCCGATCCTCGGCCTGGGCAACGGCAACGGCTACCAGATGTTCATCGAGGACCGTGGCAATCTGGGTTACGGCGCGCTGCAGAATGCTGTACAGGCAATGCAGGGCACCGTTGCGCAGACGCCGGGCATGGCCTTCCCGATTTCCAGCTACCAGGCCAATGTGCCGCAGCTGGATGCCGAGGTCGACCGCGTCAAGGCCAAGGCACAGGGCGTGCAGCTCACCGAACTGTTCGACACGCTGCAGACCTACCTCGGCTCGGCCTACGTCAACGACTTCAACCAGTTCGGCCGTACCTGGCAGGTCATCGCGCAGGCGGACGGTCCGTACCGCGAAACGGTCGAGGACATCGGCAAGCTGCGTACCCGCAATGACCGCGGCGAGATGGTGCCGATCGGTTCGATGGTCACCATCAAGCAGACCTTCGGCCCGGACCCGGTGCTGCGCTTCAATGGCTATCCGGCGGCGGATCTGGCCGGTGAAGCCGACCCGCGCCTGCTGTCTTCGGCCGAGGCGATGAACAAGCTGACCGAGATCGCCGGCAAGGTGCTGCCGGTGGGCATGACCACCGAATGGACCGACCTGAGCTACCAGCAGGCAACCCAGGGCAAGGCCGCCTTCATCGTGTTCCCGGTGGCGATCATGCTGGCCTTCCTGGTGCTGGCCGCACTGTACGAGAGCTGGTCGCTGCCGCTGGCGGTGATCCTGATCGTGCCGATGACCCTGCTGTCCGCGCTGTTCGGCGTATGGCTGACCGGTGGTGACAACAACGTGTTCGTGCAGGTCGGCCTGGTGGTGCTGATGGGCCTGGCGTGCAAGAACGCGATCCTGATCGTCGAATTCGCCAGAGAGCTGGAGATGGGCGGCAAGGGTATCGTTGAAGCTGCGCTGGAAGCCTGCCGCCTGCGCCTGCGCCCGATCGTGATGACCTCCATCGCGTTCATCGCCGGCACCGTACCGCTGGTGCTGTCGCACGGTGCAGGTGCCGAGGTGCGCTCGGTGACCGGTATCACCGTGTTCGCCGGCATGCTGGGCGTGACCCTGTTCGGCCTGTTCCTCACCCCGGTGTTCTACGTGGCCCTGCGCAAGTTCGTCACCCGCAACGGTGGTGGCCAGCTGGTGCAGCACGGCGAGCCGACCATCCACCACTGA	MDFSRFFIDRPIFAAVLSIVIFAAGLITIPILPISEYPEVVPPSVVVRTVYPGANPKVIAETVATPLEEAINGVEGMMYLKSVAGSDGVLQMTVTFRPGTDPDAAAVKVQNRVAQAQARLPEDVRRQGVTTQKQSPTFLMVVHLTSPNGKYDTLYLRNYARLHVKDALARIPGVGDAQIFGGGDYAMRAWLDPDKVASRGLTASDVVRAMREQNVQVSAGQLGAEPLPNSQFLTLINAQGRLKTEKEFGDIVLKSGVDGEIVRLADVARLELGAGDYTLRSQLDGKNAVGIGIFQSPGANALEIRDQVISTMDEMQKTMPADVKYEAVYDTTIFVRDSIKAVVSTLLEAIALVVLVVILFLQTWRASIIPLIAVPVSVVGTFAALYLLGFSINTLSLFGLVLAIGIVVDDAIVVVENVERNIEEGLSPTAAAHQAMREVSGPIIAIALVLCAVFVPMAFLSGVTGQFYKQFAVTIAISTVISAINSLTLSPALAARLLKAHGAPKDGPSRLIDRLFGWVFRPFNRFFKSSSEKYERGVARILGRRGAVFVVYAILLVGTGVIFKLVPPGFIPTQDKLYLIAGVKLPEGSSIARTDEMLRKVAKIAQETDGVAHTISFPGLNALQFTNTPNTGVAFIPLKPFAERHGRTAAQINAEINQKIAGLQEGFAFSMMPPPILGLGNGNGYQMFIEDRGNLGYGALQNAVQAMQGTVAQTPGMAFPISSYQANVPQLDAEVDRVKAKAQGVQLTELFDTLQTYLGSAYVNDFNQFGRTWQVIAQADGPYRETVEDIGKLRTRNDRGEMVPIGSMVTIKQTFGPDPVLRFNGYPAADLAGEADPRLLSSAEAMNKLTEIAGKVLPVGMTTEWTDLSYQQATQGKAAFIVFPVAIMLAFLVLAALYESWSLPLAVILIVPMTLLSALFGVWLTGGDNNVFVQVGLVVLMGLACKNAILIVEFARELEMGGKGIVEAALEACRLRLRPIVMTSIAFIAGTVPLVLSHGAGAEVRSVTGITVFAGMLGVTLFGLFLTPVFYVALRKFVTRNGGGQLVQHGEPTIHH	MNISKFFIDRPIFAGVLSVLILLAGLLSVFQLPISEYPEVVPPSVVVRAQYPGANPKVIAETVASPLEESINGVEDMLYMQSQANSDGNLTITVNFKLGIDPDKAQQLVQNRVSQAMPRLPEDVQRLGVTTLKSSPTLTMVVHLTSPDNRYDMTYLRNYAVLNVKDRLARLQGVGEVGLFGSGDYAMRVWLDPQKVAQRNLTATEIVNAIREQNIQVAAGTIGASPSNSPLQLSVNAQGRLTTEQEFADIILKTAPDGAVTRLGDVARVELAASQYGLRSLLDNKQAVAIPIFQAPGANALQVSDQVRSTMKELSKDFPSSIKYDIVYDPTQFVRASIKAVVHTLLEAITLVVVVVILFLQTWRASIIPLLAVPVSIIGTFALMLAFGYSINALSLFGMVLAIGIVVDDAIVVVENVERNIEAGLNPREATYRAMREVSGPIIAIALTLVAVFVPLAFMTGLTGQFYKQFAMTIAISTVISAFNSLTLSPALAALLLKGHDAKPDALTRIMNRVFGRFFALFNRVFSRASDRYSQGVSRVISHKASAMGVYAALLGLTVGISYIVPGGFVPAQDKQYLISFAQLPNGASLDRTEAVIRKMSDTALKQPGVESAVAFPGLSINGFTNSSSAGIVFVTLKPFDERKAKDLSANAIAGALNQKYSAIQDAYIAVFPPPPVMGLGTMGGFKLQLEDRGALGYSALNDAAQNFMKAAQSAPELGPMFSSYQINVPQLNVDLDRVKAKQQGVAVTDVFNTMQIYLGSQYVNDFNRFGRVYQVRAQADAPFRANPEDILQLKTRNSAGQMVPLSSLVNVTQTYGPEMVVRYNGYTSADINGGPAPGYSSSQAEAAVERIAAQTLPRGIKFEWTDLTYQKILAGNAGLWVFPISVLLVFLVLAAQYESLTLPLAVILIVPMGILAALTGVWLTAGDNNIFTQIGLMVLVGLACKNAILIVEFARELEMQGATAFKAAVEASRLRLRPILMTSIAFIMGVVPLVTSTGAGSEMRHAMGVAVFFGMIGVTFFGLFLTPAFYVLIRTLNSKHKLHSAAVHEAPLASPHDH	99.72	gnl|BL_ORD_ID|132|hsp_num:0	153			16	37	Broth microdilution	Stenotrophomonas maltophilia	Stenotrophomonas	A	PT	3	PT_3	SINK						NODE_5_length_182099_cov_676.063064	S67_NODE_5_length_182099_cov_676.063064	4		No	No	6	0	0	0	0
S86	NODE_34_length_51841_cov_583.623097_49 # 45401 # 45733 # -1 # ID=1_49;partial=00;start_type=ATG;rbs_motif=AGGAG;rbs_spacer=5-10bp;gc_cont=0.613	NODE_34_length_51841_cov_583.623097_49	45401	45733	-	Strict	75	99.7525	qacJ				48.78	3007014	protein homolog model	n/a	n/a	disinfecting agents and antiseptics	antibiotic efflux	small multidrug resistance (SMR) antibiotic efflux pump	ATGAATCCCTATCTCTACCTTGCCGCTGCCATCGTGCTGGAAGTAATTGCCACGTCGCTGCTGAAGGCATCCGACGGCATGAGCCGGCTGGCGCCGACACTGGGCGCGCTGGTCGGCTATGGACTGTGCTTCTACCTGCTGTCGATGACCATGAAGTCGATCCCGACCGGCATCGCCTACGCGATCTGGTCCGGCGTCGGCATCGTGCTGATCTCGCTGATCGGGCTGGTGGTGTTCAAGCAGCGCCTGGATGCACCGGCGTTGATCGGCATCGGCCTGATCTGTGCTGGCGTACTGGTGATCAATCTGTTCTCGCGCAGCAGCGCACACTGA	MNPYLYLAAAIVLEVIATSLLKASDGMSRLAPTLGALVGYGLCFYLLSMTMKSIPTGIAYAIWSGVGIVLISLIGLVVFKQRLDAPALIGIGLICAGVLVINLFSRSSAH	MPYLYLVIAIITEIIGTSFLKTAEGFTKLWPTLGTLISFGICFYFLSVTMKYLPLNVSYATWAGLGLVLTTIVSVVIFKESVNLISIFSIILIIIGVVLLNVFGSSH	102.8	gnl|BL_ORD_ID|4660|hsp_num:0	5730			Not available	37	Broth microdilution	Stenotrophomonas maltophilia	Stenotrophomonas	A	PT	8	PT_8	DO						NODE_34_length_51841_cov_583.623097	S86_NODE_34_length_51841_cov_583.623097	10		No	No	6	0	0	0	0
S86	NODE_9_length_151008_cov_623.240289_70 # 77463 # 78848 # -1 # ID=1_70;partial=00;start_type=ATG;rbs_motif=GGA/GAG/AGG;rbs_spacer=5-10bp;gc_cont=0.681	NODE_9_length_151008_cov_623.240289_70	77463	78848	-	Strict	890	907.516	smeF	2831.89	Q1	Multidrug	99.13	3003057	protein homolog model	n/a	n/a	macrolide antibiotic; fluoroquinolone antibiotic; tetracycline antibiotic; phenicol antibiotic	antibiotic efflux	resistance-nodulation-cell division (RND) antibiotic efflux pump	ATGAAAAGTGCATCCCTGTTCCTTTCCATTGCCGCCGCGCTCGCGCTCGCCGGCTGCTCCACCCTGGTGCCGAAGAACACCGCCGTTGCTCCGGCCATTCCGGCGCAGTGGCCGGCCGAGGCCGCGCAGGGCGAGGTGGCCGATGTCGCCGCCGTCGGCTGGCGCGACTTCTTCACCGATGCGCGCCTGCAGCAGGTGATCGACCAGTCGCTGCAGAACAACCGCGACCTGCGCGTGGCCGTACTCAACGTTGAACGCGCGCGCGGCCAGTACCGCGTACAGCGCGCCGACCGTGTGCCCGGCGTGGCAGTCACCGGCCAGATGGACCGCCGTGGTACCGACGCCGGTGTCACCGAGCAGTTCACCGCCGGTGTTGGCGTAGCCGAGTTCGAGCTGGATCTGTTCGGCCGCGTGCGCAATCTCAGTGAAGCGGCGCTGCAGCAGTACTTCGCCGTGGCCGCCAACCGCCGCAACGCGCAGCTGAGCCTGGTGGCCGAGACCGCCACGGCGTGGCTGACCTACGGGGCTGATGCGCAGCGGCTGAAGATCGCCGATGCCACGCTGAAGACCTACGAGGATTCGCTGCGCCTGGCCGAGGCCCGCCACGAGCGTGGTGGCAGTTCGGCGCTGGAGCTGACCCAGACCCGTACCCTGGTCGAGACCGCACGTACGGATGCTGCACGCCTGCGTGGCCAGCTGGCCCAGGACCGCAATGCGCTGGCGCTGCTGGCCGGTGGCCAGTTGGATCCGGCACTGCTGCCGGACAGCATCGAACCGCAGCTGCTGGCACTGGCACCGCCGCCGGCCGGCCTGCCCAGCGACGTGTTGCTGCAGCGCCCGGACATCATGGCCGCCGAACACCAGCTGCTGGCGGCCAACGCCAACATCGGTGCGGCACGCGCGGCGTTCTTCCCGAGCATCTCGCTGACCGGCAGCATCGGTAGTGGTTCGAGCGAATTGTCCAACCTGTTCGACAGTGGGACCCGCGTGTGGAGCTTCCTGCCGAAGATCACGCTGCCGATCTTCCAGGGCGGCAAGCTGCGCGCCAATCTGGCCATCGCCAATGCGGACCGTGACATTGCGCTGGCGCAGTACGAGAAGTCGATCCAGGTGGGCTTCCGCGAAACCGCCGATGCGCTGGCGTTGAACGTCAGTCTGGATGAGCAGGTGAGTTCACAGCAGCGCCTGGTGGAAGCGGCCGAACAGGCCAACCGCCTGTCGCAGGCACGCTACGACGCTGGCCTGGACAGCTTCGTGACCCTGCTTGATGCGCGCCGTACCGCCTACAACGCGCAGCAGACCCAGCTGCAGGCGCAACTGGCCCAGCAGGCCAACCGCATCACCCTGTACAAGGTGCTGGGCGGCGGCTGGCACGAGCGCGGGTAA	MKSASLFLSIAAALALAGCSTLVPKNTAVAPAIPAQWPAEAAQGEVADVAAVGWRDFFTDARLQQVIDQSLQNNRDLRVAVLNVERARGQYRVQRADRVPGVAVTGQMDRRGTDAGVTEQFTAGVGVAEFELDLFGRVRNLSEAALQQYFAVAANRRNAQLSLVAETATAWLTYGADAQRLKIADATLKTYEDSLRLAEARHERGGSSALELTQTRTLVETARTDAARLRGQLAQDRNALALLAGGQLDPALLPDSIEPQLLALAPPPAGLPSDVLLQRPDIMAAEHQLLAANANIGAARAAFFPSISLTGSIGSGSSELSNLFDSGTRVWSFLPKITLPIFQGGKLRANLAIANADRDIALAQYEKSIQVGFRETADALALNVSLDEQVSSQQRLVEAAEQANRLSQARYDAGLDSFVTLLDARRTAYNAQQTQLQAQLAQQANRITLYKVLGGGWHERG	MEVIPMKSASLFLSIAATLALAGCSTLAPKNTAVAPAIPAQWPAEAAQGEVADVAAVGWRDFFTDARLQQVIEQSLQNNRDLRVAVLNVERARGQYRVQRADRVPGVAVTGQMDRRGTDAGVTEQFSAGVGVAEFELDLFGRVRNLSEAALQQYFAVAANRRNAQLSLVAETATAWLTYGADAQRLKIADATLKTYEDSLRLAEARHERGGSSALELTQTRTLVETARTDAARLRGQLAQDRNALALLAGGQLDPALLPDSIEPQLLALAPPPAGLPSDVLLQRPDIMAAEHQLLAANANIGAARAAFFPSISLTGSIGSGSSELSNLFDSGTRVWSFLPKITLPIFQGGKLRANLAIANADRDIALAQYEKSIQVGFRETADALALNVSLDEQVSSQQRLVEAAEQANRLSQARYDAGLDSFVTLLDARRTAYNAQQTQLQAQLAQQANRITLYKVLGGGWHERG	98.93	gnl|BL_ORD_ID|577|hsp_num:0	634			Not available	37	Broth microdilution	Stenotrophomonas maltophilia	Stenotrophomonas	A	PT	8	PT_8	DO						NODE_9_length_151008_cov_623.240289	S86_NODE_9_length_151008_cov_623.240289	10		No	No	6	0	0	0	0
S86	NODE_9_length_151008_cov_623.240289_71 # 78973 # 82095 # -1 # ID=1_71;partial=00;start_type=ATG;rbs_motif=GGAG/GAGG;rbs_spacer=5-10bp;gc_cont=0.647	NODE_9_length_151008_cov_623.240289_71	78973	82095	-	Strict	2070	2081.22	smeE	6563.92	Q1	Multidrug	98.85	3003056	protein homolog model	n/a	n/a	macrolide antibiotic; fluoroquinolone antibiotic; tetracycline antibiotic; phenicol antibiotic	antibiotic efflux	resistance-nodulation-cell division (RND) antibiotic efflux pump	ATGGCACGCTTTTTCATCGATCGACCCATCTTTGCATGGGTGATCGCCATCATCATCATGCTCGCCGGCGGCCTGGCCCTGTTCAAGCTGCCGGTCTCGATGTACCCCAACGTCGCACCGCCGGCGGTGGAAATCAGCGCCACCTACCCGGGTGCATCGGCCAAGGTGGTCGAGGACTCGGTGACGCAGATCATCGAGCAGAACATGAAGGGCCTTGATGGCCTGATCTATTTCTCCTCCAACAGCTCGTCCAACGGCCAGGCCACCATCACCCTGACCTTCGAGAGCGGCACCAACCCGGACATCGCCCAGGTGCAGGTGCAGAACAAGCTGCAGCTGGCCATGCCGCTGCTGCCGCAGGAAGTGCAGCGGCAGGGCATCAACGTGGCCAAGTCCAGCTCGGGCTTCCTGAACGTCATCGCGTTCGTGTCCGAGAACGGCAGCATGGACGCCAACGACATCGCCGACTACGTCGGTTCCAATGTCGTCGACCGTCTGAGCCGCGTGCCGGGCGTGGGCAACATCCAGGTGTTCGGTGGCAAGTACGCCATGCGTATCTGGCTGGACCCGAACAAGCTGCACACCTACGGCCTGTCCGTTGCGGAAGTGACCGCAGCAGTCAAGGCACAGAACGCCCAGGTGGCCATCGGCCAGCTCGGCGGCGCGCCGTCGATCAAGGGCCAGCAGCTCAACGCCACCATCAATGCGCAGTCGCGCCTGCAGACCCCGGAACAGTTCCGCAACATCATCGTGCGCGGTGCGCAGGACGGTGCCGAACTGCGCCTGGGCGATGTCGCCCGCGTCGAACTGGGTGCAGAGTCCTACGACTTCGTCACCCGCTACAACGGCCAGCCGGCCAGCGGCCTGGCGGTTACCCTGGCCACCGGCGCCAACGCGCTGGATACCGCGGCCGGCGTGGATGCCGCGCTGCAGGACATGAAGAGCTTCTTCCCGGCCGGCCTGAAGGCCGAGATCCCGTACGACACCACCCCGTTCGTGCGCGTGTCGATCAAGGGCGTGGTGCAGACCCTGATCGAAGCGATCGTGCTGGTGTTCGTGGTGATGTACCTGTTCCTGCAGAACTTCCGCGCCACCCTGATCCCGACCATCGCCGTGCCGGTGGTGCTGCTGGGTACCTTCGGCGTGCTGGCGATGCTGGGCTTCTCGGTGAACATGCTGACCATGTTCGCGATGGTGCTGGCGATCGGCCTGCTGGTGGACGATGCCATCGTGGTGGTGGAGAACGTCGAGCGCATCATGTCCGAGGAAGGACTGTCGCCGCTTGAGGCCACCCGCAAGTCGATGGGCCAGATCACCGGCGCGCTGGTGGGTATCGGCCTGGTGCTGTCGGCGGTGTTCGTGCCGATGGCCTTCATGAGCGGCTCCACCGGCGTGATCTACCGCCAGTTCTCGGCCACGATCGTTTCGGCGATGGCGCTGTCGGTGCTGGTCGCGATCGTGCTGACCCCGGCGCTGTGCGCGACCATGCTCAAGCCGCTGAAGAAGGGTGAGCACCACGTCGCACACAAGGGCTGGTCCGGTCGTTTCTTCAATGGTTTCAACCGCGGCTTCGACCGCACCAGCGAAAGCTACCAGCGCGGTGTGCGCGGCATCATCCACCGTCCGTGGCGCTTCATGGGCATCGTGGCGGCACTGTTCGTGCTGATGGGCGTGCTGTTCGTGCGCCTGCCCAGCTCGTTCCTGCCCAACGAAGACCAGGGCGTGCTGATGGCGCTGGTGCAGGCGCCGGTCGGTGCCACCCAGGAACGTACGCTGGAATCGATCGCGGCACTGGAAAACCACTTCCTGCAGAACGAGAAGGATGCGGTGGACTCGGTGTTCTCGGTGCAGGGCTTCAGCTTCGCCGGTATGGGCCAGAACGCGGGCATGGCATTCGTCAAGCTGAAGGACTGGAGCGAGCGTGACGCCGACAATGGCGTGATGCCGATCACCGGTCGCGCGATGGCGGCACTGGGCCAGATCAAGGATGCCTTCATCTTCGCCTTCCCGCCGCCGGCCATTCCGGAACTGGGTACCGCTTCGGGCTACACCTTCTTCCTGAAGGACAACAGCGGCCAGGGCCACGAGGCACTGGTGGCCGCGCGCAACCAGCTGCTGGGCCTCGCCGCCGGCAGCAAGAAGCTGGCCAACGTGCGCCCGAACGGCCAGGAAGACACGCCGCAGTTCCGCATCGACATCGATGCAGCCAAGGCGACCTCGCTGGGGCTGTCGATCGACCAGATCAACGGTACCTTGGCCGCCGCATGGGGCAGCTCGTACATCGACGACTTCGTCGATCGTGGCCGCGTCAAGCGTGTGTTCGTGCAGGCCGACCAGCCGTTCCGCATGGTGCCGGAGGACTTCGATCTCTGGTCCGTGAAGAACGACAAGGGTGAGATGGTGCCGTTCAGTGCCTTCGCCACCAAGCACTGGGATTACGGTTCGCCGCGCCTGGAACGCTACAACGGTGTGTCGGCGATGGAAATCCAGGGCGAACCGGCCCCGGGTGTCGCGTCCGGTGATGCCATGGCCGAGATCGAACAGCTGGCCAAGCAGCTGCCGGCGGGCTTCGGCATCGAGTGGACGGCGATGTCCTACCAGGAACGCCAGGCCGGCTCGCAGACGCCGCTGCTGTACACGCTGTCGCTGATGATCGTGTTCCTGTGCCTGGCCGCGATGTATGAAAGCTGGAGCGTGCCGACCGCGGTGCTGCTGGCGGCCCCGCTGGGCATCCTCGGCGCGGTGCTGGCCAATACCTTCAAGGGCCTGGAACGCGACATCTACTTCCAGGTGGCGATGCTGACCACGGTGGGCCTGACCAGCAAGAACGCGATCCTGATCGTCGAGTTCGCCAAGGAAAACCTGGAGAAGGGGGCCAGCCTGATCGAGTCGATCATGCACGCCGTGCGCGACCGCTTGCGCCCGATCGTGATGACCTCGCTGGCCTTCGGCATGGGCGTGGTGCCGCTGGCAATCTCCACCGGTGCCGGCTCCGGTGCCAAGCAGGCGATCGGCACCGGTGTGCTTGGCGGCATGATCGTCGGCACCGTGCTCGGCGTGTTCTTCGTGCCGCTGTTCTTCGTGGTGGTGCAGCGCGTGTTCAAGCGCAAATCCTCCACGTAA	MARFFIDRPIFAWVIAIIIMLAGGLALFKLPVSMYPNVAPPAVEISATYPGASAKVVEDSVTQIIEQNMKGLDGLIYFSSNSSSNGQATITLTFESGTNPDIAQVQVQNKLQLAMPLLPQEVQRQGINVAKSSSGFLNVIAFVSENGSMDANDIADYVGSNVVDRLSRVPGVGNIQVFGGKYAMRIWLDPNKLHTYGLSVAEVTAAVKAQNAQVAIGQLGGAPSIKGQQLNATINAQSRLQTPEQFRNIIVRGAQDGAELRLGDVARVELGAESYDFVTRYNGQPASGLAVTLATGANALDTAAGVDAALQDMKSFFPAGLKAEIPYDTTPFVRVSIKGVVQTLIEAIVLVFVVMYLFLQNFRATLIPTIAVPVVLLGTFGVLAMLGFSVNMLTMFAMVLAIGLLVDDAIVVVENVERIMSEEGLSPLEATRKSMGQITGALVGIGLVLSAVFVPMAFMSGSTGVIYRQFSATIVSAMALSVLVAIVLTPALCATMLKPLKKGEHHVAHKGWSGRFFNGFNRGFDRTSESYQRGVRGIIHRPWRFMGIVAALFVLMGVLFVRLPSSFLPNEDQGVLMALVQAPVGATQERTLESIAALENHFLQNEKDAVDSVFSVQGFSFAGMGQNAGMAFVKLKDWSERDADNGVMPITGRAMAALGQIKDAFIFAFPPPAIPELGTASGYTFFLKDNSGQGHEALVAARNQLLGLAAGSKKLANVRPNGQEDTPQFRIDIDAAKATSLGLSIDQINGTLAAAWGSSYIDDFVDRGRVKRVFVQADQPFRMVPEDFDLWSVKNDKGEMVPFSAFATKHWDYGSPRLERYNGVSAMEIQGEPAPGVASGDAMAEIEQLAKQLPAGFGIEWTAMSYQERQAGSQTPLLYTLSLMIVFLCLAAMYESWSVPTAVLLAAPLGILGAVLANTFKGLERDIYFQVAMLTTVGLTSKNAILIVEFAKENLEKGASLIESIMHAVRDRLRPIVMTSLAFGMGVVPLAISTGAGSGAKQAIGTGVLGGMIVGTVLGVFFVPLFFVVVQRVFKRKSST	MARFFIDRPIFAWVIAIIIMLAGGLALFKLPVSMYPNVAPPAVEISATYPGASAKVVEDSVTQIIEQNMKGLDGLIYFSSNSSSNGQATITLTFESGTNPDIAQVQVQNKLQLAMPLLPQEVQRQGINVAKSSSGFLNAIAFVSENGSMDANDIADYVGSNVVDRLSRVPGVGNIQVFGGKYAMRIWLDPNKLHTYGLSVPEVTAAIKAQNAQVAIGQLGGAPSVKGQQLNATINAQSRLQTPEQFRNIIVRGAQDGAELRLGDVARVELGAESYDFVTRYNGQPASGLAVTLATGANALDTAAGVDAALEDMKGFFPAGLKAEIPYDTTPFVRVSIKGVVQTLIEAIVLVFVVMYLFLQNFRATLIPTIAVPVVLLGTFGVLAMLGFSVNMLTMFAMVLAIGLLVDDAIVVVENVERIMSEEGLSPLEATRKSMGQITGALVGIGLVLSAVFVPMAFMSGSTGVIYRQFSATIVSAMALSVLVAIVLTPALCATMLKPLKKGEHHVAHRGLAGRFFNGFNRGFDRTSESYQRGVRGIIHRPWRFMGIVAALFVLMGVLFVRLPSSFLPNEDQGVLMALVQAPVGATQERTLESIAALENHFLQNEKDAVDSVFSVQGFSFAGMGQNAGMAFVKLKDWSERDADNGVMPITGRAMAALGQIKDAFIFAFPPPAIPELGTASGYTFFLKDNSGQGHEALVAARNQLLGLAAGSKKLANVRPNGQEDTPQFRIDIDAAKATSLGLSIDQINGTLAAAWGSSYIDDFVDRGRVKRVFVQADQAFRMVPEDFDLWSVKNDKGEMVPFSAFATKHWDYGSPRLERYNGVSAMEIQGEPAPGVASGDAMAEIEQLAKQLPAGFGIEWTAMSYQERQAGSQTPLLYTLSLMIVFLCLAAMYESWSVPTAVLLAAPLGILGAVLANTFKGLERDIYFQVAMLTTVGLTSKNAILIVEFAKENLEKGASLIESIMHAVRDRLRPIVMTSLAFGMGVVPLAISTGAGSGAKQAIGTGVLGGMIVGTVLGVFFVPLFFVVVQRVFKRRSTT	100	gnl|BL_ORD_ID|807|hsp_num:0	876			Not available	37	Broth microdilution	Stenotrophomonas maltophilia	Stenotrophomonas	A	PT	8	PT_8	DO						NODE_9_length_151008_cov_623.240289	S86_NODE_9_length_151008_cov_623.240289	10		No	No	6	0	0	0	0
S86	NODE_9_length_151008_cov_623.240289_72 # 82108 # 83457 # -1 # ID=1_72;partial=00;start_type=ATG;rbs_motif=None;rbs_spacer=None;gc_cont=0.682	NODE_9_length_151008_cov_623.240289_72	82108	83457	-	Strict	750	763.837	smeD	4293.07	Q1	Multidrug	97.46	3003055	protein homolog model	n/a	n/a	macrolide antibiotic; fluoroquinolone antibiotic; tetracycline antibiotic; phenicol antibiotic	antibiotic efflux	resistance-nodulation-cell division (RND) antibiotic efflux pump	ATGTATGTATATTTCGCACCCATCATTCCCGTCGTGTGCGTGGCAGGCCCGTCCGGCTCCCACTCCACCCGGGTGGGCGCTGTTCGCACGGTCTTCACCTTCGCTGGTGGAGGGTCCGCCGTATCAGCGCTGGCTGAGACCCTTTCCTTCAAGAGCCTTTCCGTCATGTTGCTGAGCCGAATCCGACCCTTTGCACTGTCGCTGGCAATCGCCGCGACCGTGGCTGCCTGCGGCGGCCAACCCCAGGCCCCCGAACAGGGCCCGGGTGACGTCACAGTGGTCACGCTGAAGTCCGAGACCGTGGGCCTGACCCGCGAGCTGCCGGGCCGTACCAACGCCTTCCTGGTCGCCGAAGTGCGTCCGCAGGTCAACGGCATCGTCGCCAAGCGCCTGTTCACCGAGGGCGGCATGGTCAAGGCCGGCGAGCCGCTATACCAGATCGAGGACGCCAGCTACCGCGCACAGGCCAACAGTGCCCGTGCGCAGCTGGCGCGTGCCGAGGCCACCGCCAACGCCGCGCGCCTGAGCGCCAAGCGCATCACCGAGCTGGCCAAGGTTGATGCGGTCAGCCAGCAGGACCTGGAAAACGCGGTGGCCGCGCAGAAGCAGGCCGAGGCTGACGTGGGCGCCGCCAAGGCCTCGCTGGATGCGGCCAACGTCACTCTGGGCTACGCCCGCATCACCGCCCCGATCAGCGGCCGCATCGGCAAGTCCAGCGTCACCCAGGGTGCGCTGGTCAGCGCCGGCCAGGCCAATGCACTGGCCACCGTGCAGCAGCTGGACCCGATCTATGTCGACCTGACCCAGTCCTCGGCCGAGCTGCTGCAGCTGCGTCGTGAGCTGGCCGCGGGCCGCCTGCAGGACAACCAGACGCTGCCGGTCAGCATCCTGATGGAAGACGGCAGCACCTTCGAGCACAAGGGTACGCTGGAATTCTCCGAAGTCAGCGTCGACCCGGCCACTGGCAGCTTCGGCCTGCGCGTGAAGGTGGACAATCCGGATGGCCTGCTGATGCCGGGCACGTACGTGCGCGCGGTGATCGGCGGCGGCGTGCGCAGCGATGCGTTGCTGGTGCCGATGGCCGGCATCGCCCGCGATCCGAAGGGTGACACCTCGGCGATGGTGGTCGACAAGGACAACAAGGTCGAAGTGCGCCCGGTCAAGGTCAGCCGCACGGTCGGCGACAAGTGGCTGGTCGAGGACGGTCTGAAGGCCGGCGACAAGGTCATCGTCGAAGGCCTGCAGAAGATCGGCCCCGGCATGCCGGTCAAGGCCACCGAGAAGGGCGCTGCTCCGGCCAAGCCGGCAGCGGCCGCCCAGCCTGCCGCTCCGGCCGGCGACGCGAAGTAA	MYVYFAPIIPVVCVAGPSGSHSTRVGAVRTVFTFAGGGSAVSALAETLSFKSLSVMLLSRIRPFALSLAIAATVAACGGQPQAPEQGPGDVTVVTLKSETVGLTRELPGRTNAFLVAEVRPQVNGIVAKRLFTEGGMVKAGEPLYQIEDASYRAQANSARAQLARAEATANAARLSAKRITELAKVDAVSQQDLENAVAAQKQAEADVGAAKASLDAANVTLGYARITAPISGRIGKSSVTQGALVSAGQANALATVQQLDPIYVDLTQSSAELLQLRRELAAGRLQDNQTLPVSILMEDGSTFEHKGTLEFSEVSVDPATGSFGLRVKVDNPDGLLMPGTYVRAVIGGGVRSDALLVPMAGIARDPKGDTSAMVVDKDNKVEVRPVKVSRTVGDKWLVEDGLKAGDKVIVEGLQKIGPGMPVKATEKGAAPAKPAAAAQPAAPAGDAK	MLLSRIRPFALSLAIAATVAACGGQPQAPEQGPGDVTVVTLKSETVGLTRELPGRTNAFLVAEVRPQVNGIVAKRLFTEGGMVKAGEPLYQLDDASYRAQANNARAQLARAEATANAARLSAKRITELAKVDAVSQQDLENAVAAQKQAEADVGAAKASLDAANVTLGYARITAPISGRIGKSSVTQGALVSAGQANALATVQQLDPIYVDLTQSSAELLQLRRELAAGRLQDNQTLPVSILMEDGSTFEHKGTLEFSEVSVDPTTGSFGLRVKVDNPDGLLMPGMYVRAVIGGGVRSDAVLVPMQGIARDPKGDTTAMVVGKDNKVEVRPVKVSRTVGDKWLVEDGLKAGDKVIVEGLQKIGPGMPVKATEKGDAPAKPAAAAQPAAPAGDAK	113.96	gnl|BL_ORD_ID|255|hsp_num:0	284			Not available	37	Broth microdilution	Stenotrophomonas maltophilia	Stenotrophomonas	A	PT	8	PT_8	DO						NODE_9_length_151008_cov_623.240289	S86_NODE_9_length_151008_cov_623.240289	10		No	No	6	0	0	0	0
S86	NODE_2_length_282789_cov_606.130387_231 # 238988 # 239797 # -1 # ID=1_231;partial=00;start_type=ATG;rbs_motif=None;rbs_spacer=None;gc_cont=0.689	NODE_2_length_282789_cov_606.130387_231	238988	239797	-	Strict	50	55.0694	vanY gene in vanM cluster				33.58	3002961	protein homolog model	n/a	n/a	glycopeptide antibiotic	antibiotic target alteration	vanY; glycopeptide resistance gene cluster	ATGCAACGACGCCCGCCCCTGCTGATCAATACCGAGGCCATCGAACTGTGGCCTGCCGACCTGCTGCGCGCGCGCAGCAACCTGGATGCACGCCTGCTGTCGCAGGCGCAGTGGGTGCTGCGGCGCAAGCGTGATGGCCGCTATCTGGCGGCGGTACTGCCGCACGGCGTGCATTCGATGGTGCCGCGCCTGCCGCGCGAGCCCAGGGTCGAGGATGCACTGGCGCTGCTGGACACCGCGGCTGCACGGCCCTTCGGCGCCGGACTGGAAGATCAGTGGCTGCCGCTGGCCGGGTTGCAGCAGCGCCTGCAGCAGCTTGGCCTGGACCCGCAGCGCTACGCCGACGACAGCGGCCTGCCGCTGGAACCCGAACCCTGCCTGCTGCATTTTGCCGGCCGCGATCGCTTCGCCCGCCCGCTGTGGCTGCGCCGTGGCGCCGCGCAGGGCTGGCGGCGGATGCGACTGCATGCGGCACAGGATGGCATTGCGCTGGACGCCATCTCCGGCTTCCGCAGCCATGCCTACCAGTTGGGCATCTTCGAACGGAAGCTGGCGCGCGGCTTGAGCGTGGCGGAGATCCTGAAGGTCAATGCCGCCCCGGGTTTCAGTGAACACCACAGCGGCCATGCGCTGGACATCGGTACACCGGGCGACGCCCCGGCTGAAGAATCGTTCGAAGCCACCGACGCGTTTGCGTGGCTGCAGGCGAATGCCGGTGGGCATGGCTTCCAGCTGAGCTACCCGCGCGACAACCCGCACGGCATCGTCTACGAACCGTGGCACTGGTGCTGGAAACCGGCCAACGGCTGA	MQRRPPLLINTEAIELWPADLLRARSNLDARLLSQAQWVLRRKRDGRYLAAVLPHGVHSMVPRLPREPRVEDALALLDTAAARPFGAGLEDQWLPLAGLQQRLQQLGLDPQRYADDSGLPLEPEPCLLHFAGRDRFARPLWLRRGAAQGWRRMRLHAAQDGIALDAISGFRSHAYQLGIFERKLARGLSVAEILKVNAAPGFSEHHSGHALDIGTPGDAPAEESFEATDAFAWLQANAGGHGFQLSYPRDNPHGIVYEPWHWCWKPANG	MVFQGNLLLVNNEYPVLEESIKTDVVNLFKHDELTKGYELLNREIYLSEKVAREFSEMVDAAEKEGVRHFSINSGFRNFDEQNALYQEMGSDYALPAGYSEHNLGLALDIGSTQMEMSEAPEGKWLEDNAWEYGFILRYPMDKTAITGIQYEPWHFRYVGLPHSAIIEEKNFALEEYLDFLKEQKSISGTIHGENYEISYYPITEKTDIEMPANLHYEISGNNMDGVIVTVYR	115.45	gnl|BL_ORD_ID|1673|hsp_num:0	1713			Not available	37	Broth microdilution	Stenotrophomonas maltophilia	Stenotrophomonas	A	PT	8	PT_8	DO						NODE_2_length_282789_cov_606.130387	S86_NODE_2_length_282789_cov_606.130387	10		No	No	6	0	0	0	0
S86	NODE_5_length_182098_cov_527.893858_58 # 56560 # 59730 # 1 # ID=1_58;partial=00;start_type=ATG;rbs_motif=AGGA;rbs_spacer=5-10bp;gc_cont=0.646	NODE_5_length_182098_cov_527.893858_58	56560	59730	+	Strict	750	1191.02	adeF	9483.42	Q1	Multidrug	60.15	3000777	protein homolog model	n/a	n/a	fluoroquinolone antibiotic; tetracycline antibiotic	antibiotic efflux	resistance-nodulation-cell division (RND) antibiotic efflux pump	ATGGACTTTTCCCGTTTCTTCATCGACAGGCCGATCTTCGCGGCGGTGCTGTCGATCGTGATCTTCGCCGCAGGCCTGATCACGATTCCAATCCTGCCGATCAGCGAGTACCCGGAAGTGGTGCCGCCGTCGGTGGTCGTGCGCACGGTGTATCCGGGCGCCAACCCCAAGGTCATTGCCGAGACCGTCGCCACGCCGCTTGAAGAGGCGATCAACGGCGTCGAAGGCATGATGTACCTGAAGTCGGTCGCCGGCTCGGACGGTGTGCTGCAGATGACCGTCACCTTCCGCCCGGGCACCGACCCGGATGCGGCGGCGGTGAAGGTGCAGAACCGCGTGGCGCAGGCGCAGGCGCGCCTGCCCGAGGACGTGCGCCGGCAGGGCGTGACCACGCAGAAGCAGTCACCGACCTTCCTGATGGTGGTGCACCTGACCTCGCCGAACGGCAAGTACGACACCCTGTACCTGCGCAACTACGCCCGTCTGCACGTCAAGGATGCGCTGGCGCGTATTCCGGGCGTGGGTGACGCGCAGATCTTCGGTGGTGGTGACTACGCCATGCGCGCCTGGCTGGACCCGGACAAGGTCGCCTCGCGCGGCCTGACCGCCAGTGACGTAGTGCGCGCCATGCGTGAGCAGAACGTGCAGGTCTCGGCCGGCCAGCTCGGCGCCGAACCGCTGCCGAACAGCCAGTTCCTGACCCTGATCAATGCCCAGGGCCGCTTGAAGACTGAAAAGGAATTCGGCGACATCGTGCTCAAGAGCGGTGTTGATGGCGAGATCGTGCGCCTGGCCGATGTGGCCCGCCTGGAACTGGGTGCCGGTGACTACACCCTGCGTTCGCAGCTGGACGGCAAGAACGCGGTGGGTATCGGTATCTTCCAGTCGCCGGGTGCCAATGCACTGGAGATCCGTGACCAGGTCATCTCGACGATGGACGAGATGCAGAAGACCATGCCGGCCGACGTGAAGTACGAAGCCGTGTATGACACCACCATCTTCGTGCGCGACTCGATCAAGGCCGTGGTCTCCACGCTGCTGGAAGCCATCGCGCTGGTGGTGCTGGTGGTGATCCTGTTCCTGCAGACCTGGCGTGCGTCGATCATTCCGCTGATCGCGGTGCCGGTGTCGGTGGTCGGTACTTTCGCCGCGCTGTACCTGCTGGGCTTCTCGATCAACACGCTGAGCCTGTTCGGCCTGGTGCTGGCGATCGGCATCGTGGTCGATGACGCGATCGTGGTGGTGGAGAACGTCGAGCGCAACATCGAGGAAGGCCTGTCGCCCACCGCCGCGGCCCACCAGGCCATGCGTGAGGTGTCCGGCCCGATCATCGCGATCGCGCTGGTGCTGTGTGCCGTGTTCGTGCCGATGGCCTTCCTGTCGGGTGTCACCGGCCAGTTCTACAAGCAGTTCGCGGTCACCATCGCCATCTCCACGGTGATCTCGGCAATCAACTCGCTGACCCTGTCGCCGGCCCTGGCTGCGCGCCTGCTGAAGGCCCATGGTGCGCCGAAGGACGGGCCGAGCCGCTTGATCGACCGCCTGTTCGGCTGGGTGTTCCGTCCGTTCAACCGCTTCTTCAAGTCCAGTTCGGAGAAATACGAGCGTGGCGTGGCCCGCATCCTCGGCCGTCGTGGTGCGGTGTTCGTGGTCTACGCGATCCTGCTGGTCGGTACCGGTGTGATCTTCAAGCTGGTGCCGCCGGGCTTCATCCCGACCCAGGACAAGCTGTACCTGATTGCCGGTGTGAAGCTGCCGGAAGGTTCGTCGATCGCGCGTACCGATGAAATGCTGCGCAAGGTCGCCAAGATCGCCCAGGAAACCGATGGCGTGGCCCACACCATCTCGTTCCCGGGTTTGAACGCGCTGCAGTTCACCAACACGCCGAACACCGGTGTGGCGTTCATTCCGCTCAAGCCGTTCGCCGAGCGCCATGGCCGTACCGCCGCGCAGATCAACGCCGAGATCAACCAGAAGATCGCCGGTCTGCAGGAAGGCTTCGCCTTCTCGATGATGCCGCCGCCGATCCTCGGCCTGGGCAACGGCAACGGCTACCAGATGTTCATCGAGGACCGTGGCAATCTGGGTTACGGCGCGCTGCAGAATGCTGTACAGGCAATGCAGGGCACCGTTGCGCAGACGCCGGGCATGGCCTTCCCGATTTCCAGCTACCAGGCCAATGTGCCGCAGCTGGATGCCGAGGTCGACCGCGTCAAGGCCAAGGCACAGGGCGTGCAGCTCACCGAACTGTTCGACACGCTGCAGACCTACCTCGGCTCGGCCTACGTCAACGACTTCAACCAGTTCGGCCGTACCTGGCAGGTCATCGCGCAGGCGGACGGTCCGTACCGCGAAACGGTCGAGGACATCGGCAAGCTGCGTACCCGCAATGACCGCGGCGAGATGGTGCCGATCGGTTCGATGGTCACCATCAAGCAGACCTTCGGCCCGGACCCGGTGCTGCGCTTCAATGGCTATCCGGCGGCGGATCTGGCCGGTGAAGCCGACCCGCGCCTGCTGTCTTCGGCCGAGGCGATGAACAAGCTGACCGAGATCGCCGGCAAGGTGCTGCCGGTGGGCATGACCACCGAATGGACCGACCTGAGCTACCAGCAGGCAACCCAGGGCAAGGCCGCCTTCATCGTGTTCCCGGTGGCGATCATGCTGGCCTTCCTGGTGCTGGCCGCACTGTACGAGAGCTGGTCGCTGCCGCTGGCGGTGATCCTGATCGTGCCGATGACCCTGCTGTCCGCGCTGTTCGGCGTATGGCTGACCGGTGGTGACAACAACGTGTTCGTGCAGGTCGGCCTGGTGGTGCTGATGGGCCTGGCGTGCAAGAACGCGATCCTGATCGTCGAATTCGCCAGAGAGCTGGAGATGGGCGGCAAGGGTATCGTTGAAGCTGCGCTGGAAGCCTGCCGCCTGCGCCTGCGCCCGATCGTGATGACCTCCATCGCGTTCATCGCCGGCACCGTACCGCTGGTGCTGTCGCACGGTGCAGGTGCCGAGGTGCGCTCGGTGACCGGTATCACCGTGTTCGCCGGCATGCTGGGCGTGACCCTGTTCGGCCTGTTCCTCACCCCGGTGTTCTACGTGGCCCTGCGCAAGTTCGTCACCCGCAACGGTGGTGGCCAGCTGGTGCAGCACGGCGAGCCGACCATCCACCACTGA	MDFSRFFIDRPIFAAVLSIVIFAAGLITIPILPISEYPEVVPPSVVVRTVYPGANPKVIAETVATPLEEAINGVEGMMYLKSVAGSDGVLQMTVTFRPGTDPDAAAVKVQNRVAQAQARLPEDVRRQGVTTQKQSPTFLMVVHLTSPNGKYDTLYLRNYARLHVKDALARIPGVGDAQIFGGGDYAMRAWLDPDKVASRGLTASDVVRAMREQNVQVSAGQLGAEPLPNSQFLTLINAQGRLKTEKEFGDIVLKSGVDGEIVRLADVARLELGAGDYTLRSQLDGKNAVGIGIFQSPGANALEIRDQVISTMDEMQKTMPADVKYEAVYDTTIFVRDSIKAVVSTLLEAIALVVLVVILFLQTWRASIIPLIAVPVSVVGTFAALYLLGFSINTLSLFGLVLAIGIVVDDAIVVVENVERNIEEGLSPTAAAHQAMREVSGPIIAIALVLCAVFVPMAFLSGVTGQFYKQFAVTIAISTVISAINSLTLSPALAARLLKAHGAPKDGPSRLIDRLFGWVFRPFNRFFKSSSEKYERGVARILGRRGAVFVVYAILLVGTGVIFKLVPPGFIPTQDKLYLIAGVKLPEGSSIARTDEMLRKVAKIAQETDGVAHTISFPGLNALQFTNTPNTGVAFIPLKPFAERHGRTAAQINAEINQKIAGLQEGFAFSMMPPPILGLGNGNGYQMFIEDRGNLGYGALQNAVQAMQGTVAQTPGMAFPISSYQANVPQLDAEVDRVKAKAQGVQLTELFDTLQTYLGSAYVNDFNQFGRTWQVIAQADGPYRETVEDIGKLRTRNDRGEMVPIGSMVTIKQTFGPDPVLRFNGYPAADLAGEADPRLLSSAEAMNKLTEIAGKVLPVGMTTEWTDLSYQQATQGKAAFIVFPVAIMLAFLVLAALYESWSLPLAVILIVPMTLLSALFGVWLTGGDNNVFVQVGLVVLMGLACKNAILIVEFARELEMGGKGIVEAALEACRLRLRPIVMTSIAFIAGTVPLVLSHGAGAEVRSVTGITVFAGMLGVTLFGLFLTPVFYVALRKFVTRNGGGQLVQHGEPTIHH	MNISKFFIDRPIFAGVLSVLILLAGLLSVFQLPISEYPEVVPPSVVVRAQYPGANPKVIAETVASPLEESINGVEDMLYMQSQANSDGNLTITVNFKLGIDPDKAQQLVQNRVSQAMPRLPEDVQRLGVTTLKSSPTLTMVVHLTSPDNRYDMTYLRNYAVLNVKDRLARLQGVGEVGLFGSGDYAMRVWLDPQKVAQRNLTATEIVNAIREQNIQVAAGTIGASPSNSPLQLSVNAQGRLTTEQEFADIILKTAPDGAVTRLGDVARVELAASQYGLRSLLDNKQAVAIPIFQAPGANALQVSDQVRSTMKELSKDFPSSIKYDIVYDPTQFVRASIKAVVHTLLEAITLVVVVVILFLQTWRASIIPLLAVPVSIIGTFALMLAFGYSINALSLFGMVLAIGIVVDDAIVVVENVERNIEAGLNPREATYRAMREVSGPIIAIALTLVAVFVPLAFMTGLTGQFYKQFAMTIAISTVISAFNSLTLSPALAALLLKGHDAKPDALTRIMNRVFGRFFALFNRVFSRASDRYSQGVSRVISHKASAMGVYAALLGLTVGISYIVPGGFVPAQDKQYLISFAQLPNGASLDRTEAVIRKMSDTALKQPGVESAVAFPGLSINGFTNSSSAGIVFVTLKPFDERKAKDLSANAIAGALNQKYSAIQDAYIAVFPPPPVMGLGTMGGFKLQLEDRGALGYSALNDAAQNFMKAAQSAPELGPMFSSYQINVPQLNVDLDRVKAKQQGVAVTDVFNTMQIYLGSQYVNDFNRFGRVYQVRAQADAPFRANPEDILQLKTRNSAGQMVPLSSLVNVTQTYGPEMVVRYNGYTSADINGGPAPGYSSSQAEAAVERIAAQTLPRGIKFEWTDLTYQKILAGNAGLWVFPISVLLVFLVLAAQYESLTLPLAVILIVPMGILAALTGVWLTAGDNNIFTQIGLMVLVGLACKNAILIVEFARELEMQGATAFKAAVEASRLRLRPILMTSIAFIMGVVPLVTSTGAGSEMRHAMGVAVFFGMIGVTFFGLFLTPAFYVLIRTLNSKHKLHSAAVHEAPLASPHDH	99.72	gnl|BL_ORD_ID|132|hsp_num:0	153			Not available	37	Broth microdilution	Stenotrophomonas maltophilia	Stenotrophomonas	A	PT	8	PT_8	DO						NODE_5_length_182098_cov_527.893858	S86_NODE_5_length_182098_cov_527.893858	10		No	No	6	0	0	0	0
S7	NODE_1_length_1656986_cov_207.474398_1315 # 1479244 # 1482408 # -1 # ID=1_1315;partial=00;start_type=ATG;rbs_motif=GGA/GAG/AGG;rbs_spacer=5-10bp;gc_cont=0.655	NODE_1_length_1656986_cov_207.474398_1315	1479244	1482408	-	Strict	750	759.985	adeF	9483.42	Q1	Multidrug	42.99	3000777	protein homolog model	n/a	n/a	fluoroquinolone antibiotic; tetracycline antibiotic	antibiotic efflux	resistance-nodulation-cell division (RND) antibiotic efflux pump	ATGCCTAAATTTTTCATCGAACATCCGGTCTTTGCCTGGGTGGTGGCGATCCTGATCTCGCTGGGTGGCGTGATCTCGATCCTCAACCTGGGCATCGAGTCCTATCCCAGCGTGGCCCCGCCACAGGTCACCGTCACCGCCAACTACCCGGGCGCCAGCGCGTCCACCACGGAAAAATCGGTCACCCAGGTGATCGAGCAGCAGCTGACCGGCATCGACAACCTGATGTACTTCAGCTCGTCGTCCTCGTCCAACGGCCGCGCCACCATCACGCTGACCTTCGACAGCGGCACCGACCCGGACATCGCCCAGGTGCAGGTGCAGAACAAGGTGTCGCTGGCGACCCCGCGCCTGCCCTCGGAAGTGACCCAGCAGGGCGTGGTGGTGGCCAAGGCCAACGCCGGCTTCCTGATGGCCATCGGCGTGCGCTCCGATGACGGCAGCGTGGACCGCGATGCCCTGAACGACATCGTCGGTGCACGCGTGCTGGAGCAGGTATCGCGCGTGCCGGGCGTCGGCAGCACCCAGCAGTTCGGCTCCGAGTACGCCATGCGCGTGTGGCTGAACCCGGAAAAGCTGCAGGGCTACCACCTAGCCGCCAGCGACGTGTACAACGCCATCGGCACCCAGAACCTGCAGTTCGCCGCCGGCTCGGTGGGCGGCGACCCGACCCCGTCCGACCAGGCCTTCACCGCCACGGTGGTCGCCGAAGGCCGCTTCAGCACCCCGGAAGACTTCGAGAACGTCATCCTGCGCGCCAACGCGGACGGCAGCGTGGTGCGCCTGAAGGACGTCGCCCGCGTCGCCTTCGGCGCGAGCAACTACGGCTTCGACACCCGTTACAACGGCAAGCCGGTGGCCGTGTTCGCCATCCAGCTGCTGCCCGGCGCCAACGCCCTGGACGTGTCCAAGGCGGTGCGCTCCAAGATGGACGAGCTGGCCCCGAGCTTCCCGCCGGGCGTGAGCTGGTTCACCCCGTATGACAGCACCACCTTCGTCAACATCTCCATCAAGGAAGTGATCCACACGTTGATCGAAGCCATCGTGCTGGTCTTCCTGGTGATGCTGATCTTCCTGCAGAACTTCCGCGCCACGATCATCCCCACCCTGGTCATCCCGGTGGCGCTGCTCGGCACGTTCATGGGCATGCTGGCGATCGGCTTCACGATCAACCAGCTGACCCTGTTCGCGATGGTGCTGGCGATCGGCATCGTGGTCGACGACGCGATCGTGGTGATCGAGAACGTCGAGCGCATCATGAGCGAGGAAAAGCTCGACCCCAAGCCGGCCACGCAGAAGGCGATGGGCCAGATCACCGGCGCGGTGGTGGCCATCACCGTCGTGCTGGCCGCGGTGTTCATCCCCAGCGCCCTGCAGCCGGGCGCCTCCGGCGAGATCTACAAGCAGTTCGCCCTGACCATCGCCATGTCGATGGCGTTCTCGGCGCTGCTGGCGCTGACCTTCACCCCGGCATTGTGCGCGGCCTTCCTCAAGCCGACCCACAACGACAACCCGAACTGGGTCTACCGCACCTTCAACAAGTACTACGGCAAGCTGGAGAAGAGCTACGTCGGCACGGTCGGCGGCGTCATCAAGCACAGCCCACGCTGGCTGATGGTGTTCGCGCTGCTGCTGGTGCTGTGCGGCTTCCTGTTCACCCGCCTGCCGGGCAGCTTCCTGCCCGAGGAAGACCAGGGCTACGCACTGGCCATCGTGCAGCTGCCGCCGGGCGCCACCAAGAGCCGCACCAGCGCCGTGTTCGACCAGCTGCTGGGCACGCTGGAGAAGGAAGAAGCCTTCGAAGGCCTGATGCAGATCACCGGCTTCAGCTTCATCGGTTCGGGCGAGAACGTGGGCATGGCCTTCGTCCGCCTGAAGGACTGGGACGCCCGCAAGGAGACCGCGCCGGAGTTCATCCAGAAGATGAACCAGAAGGCGTATGGCATCAAGGACGCGCAGATCTTCTTCGTCAACCTGCCGACCGTGCAGGGCCTGGGCCAGTTCGGTGGTTTCGACATGTGGCTGCAGGACCGTGCCGGTGCCGGCCAGGATGCGCTGATGGATGCGCGCAACACCCTGCTCGGCGCCGCGTCACAGGACAAGTCGCTGACCGCGGTGCGTCCCAACACGCTGGAGAACTCGCCGCAGCTGCAGCTGCACGTGGACCGCGTGCAGGCGCAGACCATGGGCGTGAAGGTCAACGACGTCTACACCGCCATCCAGATGATGCTGGCGCCGGTGTACGTCAACGACTTCTTCTACGCCGGCCGCATCAAGCGCGTGAACATGCAGGCCGACGCGGCCTACCGCACCGGCCCGGAATCGCTGCGCAGCTACTACGTGCCCAGCTCGCTGAGCAAGGACGCCGACGGGCAGTCGTCGATGATCCCGCTCAGTGCGGTGGTCAAGTCCGAGTGGATCTACGCCCCGCCCGCGCTGAACCGCTACAACGGCTATTCGGCGGTCAACATCGTCGGTTCGCCGGCACCGGGCGGCAGTTCGGGCCAGGCCATGGCGACGATGGAACGGCTGGTGCAGGACGACCTGCCGGCCGGCTTCGGCTTCGACTGGAGCGGCATGTCCTACCAGGAAATCCTGGCAGGCAACGCGGCCACCCTGCTGATGGTGCTGTCCATCGTGGTGGTGTTCCTGTGCCTGGCCGCGCTGTATGAAAGCTGGTCGATCCCGGTCGCGGTGCTGCTGGTGGTGCCGATCGGCATCCTCGGCGCGGTGGTGTTCTCGTTGATGCGCGGCCTGCCGAACGACCTTTACTTCAAGATCGGCATGGTGACGGTGATCGGCCTGGCGGCGAAGAACGCGATCCTGATCGTGGAATTCGCGGTCGAGCAGCGCGCCATGGGCAAGACCCTGCGCGAGGCCACGATCGAAGCGGCGCACCTGCGCTTCCGCCCGATCCTGATGACCTCCTTCGCCTTCATCCTGGGCGTCCTGCCGATGGCGATCTCCACCGGTGCCGGCGCCAACGCCCGTCACTCGCTGGGTACCGGCGTGATCGGTGGCATGCTGTTCGCCACCCTCATCGGCGTGTTGCTGATCCCGCTGTTCTTCGTGTGCGTACGCCGCGTGCTCGGCGACAAGCTCGACGAACCGTCGAAGGAGTACCTGGAGCAGCACAAGGTACGCACGGCGCAGGTGGATCGCTGA	MPKFFIEHPVFAWVVAILISLGGVISILNLGIESYPSVAPPQVTVTANYPGASASTTEKSVTQVIEQQLTGIDNLMYFSSSSSSNGRATITLTFDSGTDPDIAQVQVQNKVSLATPRLPSEVTQQGVVVAKANAGFLMAIGVRSDDGSVDRDALNDIVGARVLEQVSRVPGVGSTQQFGSEYAMRVWLNPEKLQGYHLAASDVYNAIGTQNLQFAAGSVGGDPTPSDQAFTATVVAEGRFSTPEDFENVILRANADGSVVRLKDVARVAFGASNYGFDTRYNGKPVAVFAIQLLPGANALDVSKAVRSKMDELAPSFPPGVSWFTPYDSTTFVNISIKEVIHTLIEAIVLVFLVMLIFLQNFRATIIPTLVIPVALLGTFMGMLAIGFTINQLTLFAMVLAIGIVVDDAIVVIENVERIMSEEKLDPKPATQKAMGQITGAVVAITVVLAAVFIPSALQPGASGEIYKQFALTIAMSMAFSALLALTFTPALCAAFLKPTHNDNPNWVYRTFNKYYGKLEKSYVGTVGGVIKHSPRWLMVFALLLVLCGFLFTRLPGSFLPEEDQGYALAIVQLPPGATKSRTSAVFDQLLGTLEKEEAFEGLMQITGFSFIGSGENVGMAFVRLKDWDARKETAPEFIQKMNQKAYGIKDAQIFFVNLPTVQGLGQFGGFDMWLQDRAGAGQDALMDARNTLLGAASQDKSLTAVRPNTLENSPQLQLHVDRVQAQTMGVKVNDVYTAIQMMLAPVYVNDFFYAGRIKRVNMQADAAYRTGPESLRSYYVPSSLSKDADGQSSMIPLSAVVKSEWIYAPPALNRYNGYSAVNIVGSPAPGGSSGQAMATMERLVQDDLPAGFGFDWSGMSYQEILAGNAATLLMVLSIVVVFLCLAALYESWSIPVAVLLVVPIGILGAVVFSLMRGLPNDLYFKIGMVTVIGLAAKNAILIVEFAVEQRAMGKTLREATIEAAHLRFRPILMTSFAFILGVLPMAISTGAGANARHSLGTGVIGGMLFATLIGVLLIPLFFVCVRRVLGDKLDEPSKEYLEQHKVRTAQVDR	MNISKFFIDRPIFAGVLSVLILLAGLLSVFQLPISEYPEVVPPSVVVRAQYPGANPKVIAETVASPLEESINGVEDMLYMQSQANSDGNLTITVNFKLGIDPDKAQQLVQNRVSQAMPRLPEDVQRLGVTTLKSSPTLTMVVHLTSPDNRYDMTYLRNYAVLNVKDRLARLQGVGEVGLFGSGDYAMRVWLDPQKVAQRNLTATEIVNAIREQNIQVAAGTIGASPSNSPLQLSVNAQGRLTTEQEFADIILKTAPDGAVTRLGDVARVELAASQYGLRSLLDNKQAVAIPIFQAPGANALQVSDQVRSTMKELSKDFPSSIKYDIVYDPTQFVRASIKAVVHTLLEAITLVVVVVILFLQTWRASIIPLLAVPVSIIGTFALMLAFGYSINALSLFGMVLAIGIVVDDAIVVVENVERNIEAGLNPREATYRAMREVSGPIIAIALTLVAVFVPLAFMTGLTGQFYKQFAMTIAISTVISAFNSLTLSPALAALLLKGHDAKPDALTRIMNRVFGRFFALFNRVFSRASDRYSQGVSRVISHKASAMGVYAALLGLTVGISYIVPGGFVPAQDKQYLISFAQLPNGASLDRTEAVIRKMSDTALKQPGVESAVAFPGLSINGFTNSSSAGIVFVTLKPFDERKAKDLSANAIAGALNQKYSAIQDAYIAVFPPPPVMGLGTMGGFKLQLEDRGALGYSALNDAAQNFMKAAQSAPELGPMFSSYQINVPQLNVDLDRVKAKQQGVAVTDVFNTMQIYLGSQYVNDFNRFGRVYQVRAQADAPFRANPEDILQLKTRNSAGQMVPLSSLVNVTQTYGPEMVVRYNGYTSADINGGPAPGYSSSQAEAAVERIAAQTLPRGIKFEWTDLTYQKILAGNAGLWVFPISVLLVFLVLAAQYESLTLPLAVILIVPMGILAALTGVWLTAGDNNIFTQIGLMVLVGLACKNAILIVEFARELEMQGATAFKAAVEASRLRLRPILMTSIAFIMGVVPLVTSTGAGSEMRHAMGVAVFFGMIGVTFFGLFLTPAFYVLIRTLNSKHKLHSAAVHEAPLASPHDH	99.53	gnl|BL_ORD_ID|132|hsp_num:0	153			8	37	Agar dilution	novel species, g_Stenotrophomonas	Stenotrophomonas	A	PT	7	PT_7	SINK	1	2	0	0	1	NODE_1_length_1656986_cov_207.474398	S7_NODE_1_length_1656986_cov_207.474398	3		No	No	5	0	0	1	1
S7	NODE_1_length_1656986_cov_207.474398_1361 # 1538448 # 1541618 # 1 # ID=1_1361;partial=00;start_type=ATG;rbs_motif=AGGA;rbs_spacer=5-10bp;gc_cont=0.665	NODE_1_length_1656986_cov_207.474398_1361	1538448	1541618	+	Strict	750	1193.72	adeF	9483.42	Q1	Multidrug	60.34	3000777	protein homolog model	n/a	n/a	fluoroquinolone antibiotic; tetracycline antibiotic	antibiotic efflux	resistance-nodulation-cell division (RND) antibiotic efflux pump	ATGGATTTCTCACGTTTTTTCATTGACAGACCGATCTTCGCGGCGGTGTTGTCGATCGTCATCTTCGCGGCCGGCCTGATCACGCTGCCGATCCTGCCGATCAGCGAATACCCGGAAGTGGTGCCGCCGTCGGTGGTGGTGCGCACGGTGTACCCGGGCGCGAACCCCAAGGTGATCGCCGAGACCGTCGCCACGCCGCTGGAGGAAGCCATCAACGGCGTGGAGGGCATGATGTACCTCAAGTCGGTGGCCGGCTCGGACGGCGTGCTGCAGATGACCATCACCTTCCGCCCGGGCACCGACCCGGACGCGGCGGCGGTGAAGGTGCAGAACCGCGTGGCCCAGGCGGAAGCCCGCCTGCCAGAGGACGTGCGCCGGCAGGGCGTGACCACGCAGAAGCAGTCGCCCACCTTCCTGATGGTGGTGCACCTGACCTCGCCGGACGGCAAGTACGACACCCTGTACCTGCGCAACTACGCCCGCCTGCACGTCAAGGATGCGCTCACCCGCATTCCCGGCGTGGGCGACGCGCAGATCTTCGGTGGCGGCGACTACGCCATGCGCGCCTGGCTGGACCCGGACCGGGTGGCCTCGCGCGGGCTGACCGCCGGTGACGTGGTGCGCGCCATGCGCGAGCAGAACGTGCAGGTGTCCGCCGGCCAGCTCGGCGCCGAGCCGATGCCCAACAGCCAGTTCCTGACCCTGATCAACGCGCAGGGTCGCCTGCGCAGCGAGCAGGAGTTCGGTGACATCGTGCTCAAGAGCGGCGCCGACGGCGAAGTGGTGCGGCTGTCCGACGTGGCGCGCATCGAGCTGGGGGCCGGTGACTACACCCTGCGCTCGCAGCTCGATGGCAAGAACGCGGTGGGCATCGGCATCTTCCAGGCCCCGGGTGCCAACGCGCTGGAGATCCGCGACGCGGTGATCGGCACGATGGACCAGATGCAGAAGACCTTCCCGGCCGGGGTGAAGTACGAGGCCGTGTACGACACCACCATCTTCGTGCGCGATTCGATCAAGGCCGTGGTGTCCACGCTGCTGGAGGCCATCGCGCTGGTGGTGCTGGTGGTGATCCTGTTCCTGCAGACCTGGCGCGCCTCGATCATCCCGTTGATCGCGGTGCCGGTGTCGGTGGTCGGCACGTTCGCCGCGCTGTACCTGCTGGGCTTCTCGATCAACACCTTGAGCCTGTTCGGGCTGGTGCTGGCGATCGGCATCGTGGTCGACGACGCCATCGTGGTGGTGGAGAACGTGGAGCGCAACATCGAGGAAGGCCTGTCGCCAACGGCGGCCGCGCACCAGGCGATGAAAGAGGTGTCCGGGCCGATCGTCGCGATCGCGCTGGTGCTGTGCGCGGTATTCGTGCCGATGGCGTTCCTGTCCGGCGTGACCGGCCAGTTCTACAAGCAGTTCGCCGTCACCATCGCCATCTCCACGGTGATCTCGGCGATCAACTCGCTGACCCTGTCGCCGGCGCTGGCCGCGCGCCTGCTCAAGCCGCACGGTGCCGCCAAGGATGCCCCGAGCCGCCTGATCGATCGCCTGTTCGGCTGGGTGTTCCGCCCGTTCAACCGCTTCTTCAAGTCCAGCTCGGAGAAGTACGAGCGTGGCGTGTCGAAGATCCTCGGTCGTCGTGGTGCGGTGTTCCTGGTGTATGCGGTGCTGCTGCTGGGTACCGGCGTGATCTTCAAGCTGGTGCCGCCGGGCTTCATCCCGACCCAGGACAAGCTGTACCTGATCGCCGGCGTGAAACTGCCGGAAGGTGCGTCGATCACGCGTACCGATGAAATGCTGCGCAAGGTCGCGCAGATCGCCAAGGAGACCGACGGCGTCGCGCACACCATCTCGTTCCCCGGCTTGAACGCGCTGCAGTTCACCAACACGCCCAACACCGGCGTGGCGTTCATCCCGCTCAAGCCGTTCAACGAGCGCAATGGGCGGACCGCTGCCGAGATCAACGCCGAGATCAACCAGAAGATCGCCGGGCTGAAGGAGGGCTTCGCGTTCTCGATGATGCCGCCGCCGATCCTTGGCCTGGGCAACGGCAATGGCTACCAGATGTTCATCGAGGACCGCGGCAACCTGGGCTACGGTGCGCTGCAGACCGCGGTGCAGACCATGCAGGGCGCGGTGATGCAGACGCCGGGCATGGGCTACCCGATCACCAGCTACCAAGCCAACGTGCCGCAGCTCGATGCCGAGGTGGACCGCGTCAAAGCCAAGGCGCAGGGCGTGCAGTTGACCGAACTGTTCGACACGCTGCAGACCTACCTGGGCTCGGCCTACGTCAACGACTTCAACCAGTTCGGTCGTACCTGGCAGGTGATCGCCCAGGCCGATGGCCAGTTCCGTGACACCGTGGAGGACATCGGCAAGCTGCGCACCCGCAACGATCGCGGCGAGATGGTGCCGATCGGCTCGATGGTGACCATCAAGGAAACCTACGGCCCGGACCCGGTGCTGCGCTTCAACGGCTACCCGGCCGCCGACCTGGCCGGCGAGGCCGACCCGCGCGTGCTGTCCTCGGCGCAGGCGATGAACAAGCTGACCGAGATCGCCGGGCAGGTGCTGCCGGTGGGCATGACCACCGAATGGACCGACCTGAGCTACCAGCAGGCCACGCAGGGCAATGCCGCCTTCATCGTGTTCCCGGTGGCGATCCTGCTGGCGTTCCTGGTGCTGGCCGCGCTGTACGAGAGCTGGTCGTTGCCGCTGGCGGTGATCCTGATCGTGCCGATGACGCTGCTGTCGGCCCTGTTCGGCGTGTGGTTGACCGGCGGTGACAACAACGTGTTCGTGCAGGTGGGCCTGGTGGTGCTGATGGGCCTGGCGTGCAAGAACGCGATCCTGATCGTCGAGTTCGCCCGCGAGCTGGAGATGGGCGGCAAGGGCATCGTCGACGCGGCGCTGGAAGCGTGCCGCCTGCGTCTGCGCCCGATCGTGATGACCTCGATCGCGTTCATCGCCGGCACGATCCCGCTGGTGCTCTCGCACGGTGCAGGTGCCGAGGTGCGCTCGGTCACGGGCATCACGGTGTTCGCCGGCATGCTGGGCGTGACGCTGTTCGGCCTGTTCCTGACCCCGGTGTTCTACGTGGCCCTGCGCAAGCTGGTGACGCGCAACGGCGGCGGCAAGCTGGTCCAGCACGGTGAACCGACGATCCACCATTGA	MDFSRFFIDRPIFAAVLSIVIFAAGLITLPILPISEYPEVVPPSVVVRTVYPGANPKVIAETVATPLEEAINGVEGMMYLKSVAGSDGVLQMTITFRPGTDPDAAAVKVQNRVAQAEARLPEDVRRQGVTTQKQSPTFLMVVHLTSPDGKYDTLYLRNYARLHVKDALTRIPGVGDAQIFGGGDYAMRAWLDPDRVASRGLTAGDVVRAMREQNVQVSAGQLGAEPMPNSQFLTLINAQGRLRSEQEFGDIVLKSGADGEVVRLSDVARIELGAGDYTLRSQLDGKNAVGIGIFQAPGANALEIRDAVIGTMDQMQKTFPAGVKYEAVYDTTIFVRDSIKAVVSTLLEAIALVVLVVILFLQTWRASIIPLIAVPVSVVGTFAALYLLGFSINTLSLFGLVLAIGIVVDDAIVVVENVERNIEEGLSPTAAAHQAMKEVSGPIVAIALVLCAVFVPMAFLSGVTGQFYKQFAVTIAISTVISAINSLTLSPALAARLLKPHGAAKDAPSRLIDRLFGWVFRPFNRFFKSSSEKYERGVSKILGRRGAVFLVYAVLLLGTGVIFKLVPPGFIPTQDKLYLIAGVKLPEGASITRTDEMLRKVAQIAKETDGVAHTISFPGLNALQFTNTPNTGVAFIPLKPFNERNGRTAAEINAEINQKIAGLKEGFAFSMMPPPILGLGNGNGYQMFIEDRGNLGYGALQTAVQTMQGAVMQTPGMGYPITSYQANVPQLDAEVDRVKAKAQGVQLTELFDTLQTYLGSAYVNDFNQFGRTWQVIAQADGQFRDTVEDIGKLRTRNDRGEMVPIGSMVTIKETYGPDPVLRFNGYPAADLAGEADPRVLSSAQAMNKLTEIAGQVLPVGMTTEWTDLSYQQATQGNAAFIVFPVAILLAFLVLAALYESWSLPLAVILIVPMTLLSALFGVWLTGGDNNVFVQVGLVVLMGLACKNAILIVEFARELEMGGKGIVDAALEACRLRLRPIVMTSIAFIAGTIPLVLSHGAGAEVRSVTGITVFAGMLGVTLFGLFLTPVFYVALRKLVTRNGGGKLVQHGEPTIHH	MNISKFFIDRPIFAGVLSVLILLAGLLSVFQLPISEYPEVVPPSVVVRAQYPGANPKVIAETVASPLEESINGVEDMLYMQSQANSDGNLTITVNFKLGIDPDKAQQLVQNRVSQAMPRLPEDVQRLGVTTLKSSPTLTMVVHLTSPDNRYDMTYLRNYAVLNVKDRLARLQGVGEVGLFGSGDYAMRVWLDPQKVAQRNLTATEIVNAIREQNIQVAAGTIGASPSNSPLQLSVNAQGRLTTEQEFADIILKTAPDGAVTRLGDVARVELAASQYGLRSLLDNKQAVAIPIFQAPGANALQVSDQVRSTMKELSKDFPSSIKYDIVYDPTQFVRASIKAVVHTLLEAITLVVVVVILFLQTWRASIIPLLAVPVSIIGTFALMLAFGYSINALSLFGMVLAIGIVVDDAIVVVENVERNIEAGLNPREATYRAMREVSGPIIAIALTLVAVFVPLAFMTGLTGQFYKQFAMTIAISTVISAFNSLTLSPALAALLLKGHDAKPDALTRIMNRVFGRFFALFNRVFSRASDRYSQGVSRVISHKASAMGVYAALLGLTVGISYIVPGGFVPAQDKQYLISFAQLPNGASLDRTEAVIRKMSDTALKQPGVESAVAFPGLSINGFTNSSSAGIVFVTLKPFDERKAKDLSANAIAGALNQKYSAIQDAYIAVFPPPPVMGLGTMGGFKLQLEDRGALGYSALNDAAQNFMKAAQSAPELGPMFSSYQINVPQLNVDLDRVKAKQQGVAVTDVFNTMQIYLGSQYVNDFNRFGRVYQVRAQADAPFRANPEDILQLKTRNSAGQMVPLSSLVNVTQTYGPEMVVRYNGYTSADINGGPAPGYSSSQAEAAVERIAAQTLPRGIKFEWTDLTYQKILAGNAGLWVFPISVLLVFLVLAAQYESLTLPLAVILIVPMGILAALTGVWLTAGDNNIFTQIGLMVLVGLACKNAILIVEFARELEMQGATAFKAAVEASRLRLRPILMTSIAFIMGVVPLVTSTGAGSEMRHAMGVAVFFGMIGVTFFGLFLTPAFYVLIRTLNSKHKLHSAAVHEAPLASPHDH	99.72	gnl|BL_ORD_ID|132|hsp_num:0	153			8	37	Agar dilution	novel species, g_Stenotrophomonas	Stenotrophomonas	A	PT	7	PT_7	SINK	1	2	0	0	1	NODE_1_length_1656986_cov_207.474398	S7_NODE_1_length_1656986_cov_207.474398	3		No	Yes	5	0	0	1	1
S7	NODE_2_length_863948_cov_182.804034_540 # 571216 # 572034 # 1 # ID=1_540;partial=00;start_type=ATG;rbs_motif=None;rbs_spacer=None;gc_cont=0.703	NODE_2_length_863948_cov_182.804034_540	571216	572034	+	Strict	50	57.7658	vanY gene in vanM cluster				31.85	3002961	protein homolog model	n/a	n/a	glycopeptide antibiotic	antibiotic target alteration	vanY; glycopeptide resistance gene cluster	ATGCGCAACGCCCCCCATCTCCTGATCAACACCCCGGATATCGAAATCTGGCCCGGCGGGTTGCTGCACGCACGCAGCAACCACGATGCACGCCTGCTGGCGCGGGCCAGCCATGTCCTGCGCCGCAAGCAGGACGGGCGCTACCTCGCCGCGCAGCTTGCCGGCGGGCTGATGCCCCTGCTCCCCCGCCTGGCCGATGCCGCCGGCATCAACGAAGCCCTGGCCGCGCTGGAAACCCGCCTCACGCAACCGGCGCGCATCCCACCACCGCCGGGCACGCTTCCGCTGGACCGCCTGCAGCAGCGCCTGGACCAGCTCGGCCTGGATGAGGCCCGCTATGCCGAACGCACCGGCCTGGCACTGGTGGCCGAACCCGCACACCTGGCATTGGCCGGCTTCGACCGCTACCGCCGCCCCCTGTGGCTCACCCGTGCCGCGGCGCGCGCGTGGCAGCGCATGCAGCAGGCCGCCGCGGCCGACGGCATCGCCCTGGAGGCGATTTCCGGGTACCGCAGCCACGCCTACCAGCTGGGCATCTTCGAGCGGAAGCAGGCACGCGGGCTGTCGGTGGAACAGATCCTCACCGTCAATGCCGCACCGGGCTACAGCGAACACCACGGCGGCAACGCGCTGGATATCAGCAGCCCCGGCGAGCCGGCCGCCGAGGAATCCTTCGAGCACACGGCCGCGTTCGCATGGTTGCAGCTGCACGCCGCCACGTTCGGCTTCCACATGAGCTATCCCCGCGACAATCCGCACGGCATCGTCTACGAGCCGTGGCATTGGTGCCTTGCCAGCCGTGACGACGCACCGAACTGA	MRNAPHLLINTPDIEIWPGGLLHARSNHDARLLARASHVLRRKQDGRYLAAQLAGGLMPLLPRLADAAGINEALAALETRLTQPARIPPPPGTLPLDRLQQRLDQLGLDEARYAERTGLALVAEPAHLALAGFDRYRRPLWLTRAAARAWQRMQQAAAADGIALEAISGYRSHAYQLGIFERKQARGLSVEQILTVNAAPGYSEHHGGNALDISSPGEPAAEESFEHTAAFAWLQLHAATFGFHMSYPRDNPHGIVYEPWHWCLASRDDAPN	MVFQGNLLLVNNEYPVLEESIKTDVVNLFKHDELTKGYELLNREIYLSEKVAREFSEMVDAAEKEGVRHFSINSGFRNFDEQNALYQEMGSDYALPAGYSEHNLGLALDIGSTQMEMSEAPEGKWLEDNAWEYGFILRYPMDKTAITGIQYEPWHFRYVGLPHSAIIEEKNFALEEYLDFLKEQKSISGTIHGENYEISYYPITEKTDIEMPANLHYEISGNNMDGVIVTVYR	116.74	gnl|BL_ORD_ID|1673|hsp_num:0	1713			8	37	Agar dilution	novel species, g_Stenotrophomonas	Stenotrophomonas	A	PT	7	PT_7	SINK	1	2	0	0	1	NODE_2_length_863948_cov_182.804034	S7_NODE_2_length_863948_cov_182.804034	3		No	No	5	0	0	1	1
S7	NODE_2_length_863948_cov_182.804034_648 # 690508 # 693648 # 1 # ID=1_648;partial=00;start_type=ATG;rbs_motif=AGGA;rbs_spacer=5-10bp;gc_cont=0.665	NODE_2_length_863948_cov_182.804034_648	690508	693648	+	Strict	750	766.533	adeF	9483.42	Q1	Multidrug	42.13	3000777	protein homolog model	n/a	n/a	fluoroquinolone antibiotic; tetracycline antibiotic	antibiotic efflux	resistance-nodulation-cell division (RND) antibiotic efflux pump	ATGGCACGTTTCTTCATCGACCGGCCGATCTTCGCGTGGGTCATCGCCATCGTCATCACCCTGGCCGGCACGCTGGCGGTGTTTTCGCTGCCGCTGGAGCAGTACCCGGACATCGCCCCGCCGTCGGTCTCCATCCGTGCCAACTACACCGGCGCCTCCGCGCAGACCGTGGAGAACGCCGTCACCCAGGTCATCGAGCAGCAGATGACCGGGTTGGACAACCTGATGTACATGTCCTCCAGCAGCAGTTCCTCCGGCGGCGCGCAGATCACCCTGACCTTCGAGTCCGGCACCAATGCCGACACCGCGCAGATGCAGGTGCAGAACAAGCTCCAACAGGCCGAATCCAAGCTGCCTGATGCGGTCAAGAACACCGGCGTCACCGTCACCAAGTCCTCCGGCAACATCTTCATGGTGGTGGCCTTCAGCTCGGCCGACGGCTCGATGCAGAAGAACGACATCGCCGACTACATGGTCTCCTCGGTGCAGGACCCGATCAGCCGTGTCTCCGGCGTGGGCAACGTGCAGGTGATGGGAGCCCAGTACGCAATGCGGATCTGGCTGGACCCGGAGAAGCTGCGTACCTATTCGCTGATGCCGTCGGACGTCAGCAATGCGATCAGCGCGCAGAACGCCGATGTGTCGTCCGGCCAGCTCGGTGCCCTGCCCGCCGTGGACGACCAGGGCCTGAACGTCACCGTGACCGCGCGCAGCCGGCTGCAGACCCCCGAGCAGTTCCGCCAGGTGGTGATCAAGTCCGATCCCGGTGGTGCGGTCGTGCACCTGTCCGACGTGGCCACCGTCGAGCTGGGCGGGGAGAGCTACAACGTCATGTCCACCTTCAACGGCAAGCCCGCCGCCGGCATGGGCATCGAGCTGGCCAGCGGTGCCAACGCGCTGCAGGTGGCCGACGCGGTGCAGGCCCGCCTGCAGCAGCTCAAGCCGTTCTTCCCCACCGGGCTGCAGTACCAGGTGGCGATGGATACCACGCCGTTCGTGCGCATCTCCATCGAAGAAGTGGTCAAGACCCTGATCGAGGCCATCGTGCTGGTGGTGCTGATCATGTACCTGTTCCTGCAGAGCTGGCGGGCGACGCTGATCCCCGCGGTCGCGGTGCCGGTGGTGCTGATGGGCACCTTCGGCGTGCTGTCCCTGCTGGGCTATTCGATCAACACCCTGACCATGTTCGCGATGGTGCTGGCCATCGGCCTGCTGGTGGACGATGCCATCGTGGTGGTGGAGAACGTCGAGCGCGTGATGGCCACCGAACACCTGTCCGCGCGCGAGGCCACCCGCAAATCGATGCAGCAGATCACCGGCGCACTGGTCGGCATCGCGCTGGTGCTGACGGCGGTGTTCCTGCCCATGGCGTTCTTCGGCGGCTCCACCGGCATGATCTACCGCCAGTTCTCGGTGACCATCGCCTCGGCGATGATCCTCTCGGTGCTGGTGGCCATGACCTTGACGCCGGCCATGTGTGCAAGCCTGCTGGTCGCGCCCGGCCCGGACGGCCACGCCGTGCACCGCGGTCGCCTGGGCCGCTTCTTCGCCGGCTTCAACCGGCGCTTCGACGCCAGCGCCGAACGTTACCAGCACGGCGTGCAGCGCCTGCTCGGCCGCCGTTCGCTGGGCGTGGCCTGCTATGCCGTGCTGTTGCTGGTGATGGGCCTGCTGTTCTGGCGCCTGCCCACCTCGTTCCTTCCCGCCGAGGACCAGGGCACCCTGATCGTGCAGGTCAAGCTGCCTTCGGGCACCACCATGCAGCGCACCCAGGCCGTGATGGACCAGCTCACCGCCTATGCGCTCGAGCAGCCGGAGGTTTCGACCATCATGGCCAACGCCGGCTCCGGTGGGGGTGGCGGCAACAGCGCGCAGAACTCGGCACAGGCCTACATCCGCCTGAAGGACTGGTCGTTGCGCGAGGCCAGCGCACAGGAGGTGGGCGTGCGCATCACCCAGGCCATGTCCCGCATCCCCGATGCCCAGATCTTCGCGGTAACCCCGTCCGGCATTCCCGGCATGGGCCAGACCGGTGGCTTCACCTTCCAGCTGCAGGACCTGGGCGGCGCCGGCCATGAAGCGTTGGTCGCCGCCCGCGACCAGCTGCTCGGCAGCGCCGGCCAGGAATCCGCCCTGGCCAAGGTGCGCTATACGGCGGTCGACGATGCGCCCAGCTTCAAGGTGGAGATCGACGATGCCAAGGCTGGCGCGCTGGACCTGGCCACCAGCGACATCAACAACACCCTCTCCACCGCCTTGGGCGGCACCTACGTCAACGATTTCATCAACCGCGGCCGGGTGAAGAAGGTCTACGTACAGGGCGAGGCCTCCGCGCGCATGCTGCCGGCCGACGTCGGCCGCTGGTCGGTGCGCAACAGTGATGGCCAGATGGTGGCGTTCTCCGCCTTCTCCACCTCCTCGTGGGATTTCGCACCGGCGACACTGACCCGCTTCAACGGCAGCGGCTCGATGGAGATCAGTGGCGAAGCCAATGCCGGCACCAGTTCGGGCACGGCCATGGAGACGATGGAACGGCTTGCCGCGACGTTGCCGACCGGCATGGGCTTCTCCTGGTCGGGGATGTCCTACCAGGAACGCCTGGCCGGCAACCAGGCACCCTTGCTGTACGGCGTCTCGCTGCTGTTCGTGTTCTTGTGCCTGGCCGCCCTGTATGAAAGCTGGTCGGTGCCGTTGTCGGTGATGTTGGCTGTTCCGATCGGCGTGGTGGGCGCGCTGCTGCTCACCAGCCTGCGTGGGCTGGAGAACGACGTGTACTTCCAGGTCGGCCTGTTGACCACCGTCGGCCTGGCCGCCAAGAACGGCATCCTGATCGTGGAGTTCGCCAAGGAACTGGAAGAGCAGGGCCAATCGTTGCTGGAGGCGGTGCTGCATGCCGCGCGCATGCGCCTGCGTCCGATCCTGATGACCTCGTTGGCCTTCCTGCTCGGCGTGCTGCCGCTGGTGGTCAGCAGCGGTGCGGGGTCGGCCGGCCGCCATTCGCTGGGCACCGGCGTGTTCGGCGGCACGCTCGCCTCCACCGCGCTGGGCATCTTCTTCGTCCCGCTGTTCTACGTGATCGTGCGTACCCTCTCGCCGCGTAAGGCGCGTCCGCAGGCGACCGAAGTGGAGAATCCGTCGTGA	MARFFIDRPIFAWVIAIVITLAGTLAVFSLPLEQYPDIAPPSVSIRANYTGASAQTVENAVTQVIEQQMTGLDNLMYMSSSSSSSGGAQITLTFESGTNADTAQMQVQNKLQQAESKLPDAVKNTGVTVTKSSGNIFMVVAFSSADGSMQKNDIADYMVSSVQDPISRVSGVGNVQVMGAQYAMRIWLDPEKLRTYSLMPSDVSNAISAQNADVSSGQLGALPAVDDQGLNVTVTARSRLQTPEQFRQVVIKSDPGGAVVHLSDVATVELGGESYNVMSTFNGKPAAGMGIELASGANALQVADAVQARLQQLKPFFPTGLQYQVAMDTTPFVRISIEEVVKTLIEAIVLVVLIMYLFLQSWRATLIPAVAVPVVLMGTFGVLSLLGYSINTLTMFAMVLAIGLLVDDAIVVVENVERVMATEHLSAREATRKSMQQITGALVGIALVLTAVFLPMAFFGGSTGMIYRQFSVTIASAMILSVLVAMTLTPAMCASLLVAPGPDGHAVHRGRLGRFFAGFNRRFDASAERYQHGVQRLLGRRSLGVACYAVLLLVMGLLFWRLPTSFLPAEDQGTLIVQVKLPSGTTMQRTQAVMDQLTAYALEQPEVSTIMANAGSGGGGGNSAQNSAQAYIRLKDWSLREASAQEVGVRITQAMSRIPDAQIFAVTPSGIPGMGQTGGFTFQLQDLGGAGHEALVAARDQLLGSAGQESALAKVRYTAVDDAPSFKVEIDDAKAGALDLATSDINNTLSTALGGTYVNDFINRGRVKKVYVQGEASARMLPADVGRWSVRNSDGQMVAFSAFSTSSWDFAPATLTRFNGSGSMEISGEANAGTSSGTAMETMERLAATLPTGMGFSWSGMSYQERLAGNQAPLLYGVSLLFVFLCLAALYESWSVPLSVMLAVPIGVVGALLLTSLRGLENDVYFQVGLLTTVGLAAKNGILIVEFAKELEEQGQSLLEAVLHAARMRLRPILMTSLAFLLGVLPLVVSSGAGSAGRHSLGTGVFGGTLASTALGIFFVPLFYVIVRTLSPRKARPQATEVENPS	MNISKFFIDRPIFAGVLSVLILLAGLLSVFQLPISEYPEVVPPSVVVRAQYPGANPKVIAETVASPLEESINGVEDMLYMQSQANSDGNLTITVNFKLGIDPDKAQQLVQNRVSQAMPRLPEDVQRLGVTTLKSSPTLTMVVHLTSPDNRYDMTYLRNYAVLNVKDRLARLQGVGEVGLFGSGDYAMRVWLDPQKVAQRNLTATEIVNAIREQNIQVAAGTIGASPSNSPLQLSVNAQGRLTTEQEFADIILKTAPDGAVTRLGDVARVELAASQYGLRSLLDNKQAVAIPIFQAPGANALQVSDQVRSTMKELSKDFPSSIKYDIVYDPTQFVRASIKAVVHTLLEAITLVVVVVILFLQTWRASIIPLLAVPVSIIGTFALMLAFGYSINALSLFGMVLAIGIVVDDAIVVVENVERNIEAGLNPREATYRAMREVSGPIIAIALTLVAVFVPLAFMTGLTGQFYKQFAMTIAISTVISAFNSLTLSPALAALLLKGHDAKPDALTRIMNRVFGRFFALFNRVFSRASDRYSQGVSRVISHKASAMGVYAALLGLTVGISYIVPGGFVPAQDKQYLISFAQLPNGASLDRTEAVIRKMSDTALKQPGVESAVAFPGLSINGFTNSSSAGIVFVTLKPFDERKAKDLSANAIAGALNQKYSAIQDAYIAVFPPPPVMGLGTMGGFKLQLEDRGALGYSALNDAAQNFMKAAQSAPELGPMFSSYQINVPQLNVDLDRVKAKQQGVAVTDVFNTMQIYLGSQYVNDFNRFGRVYQVRAQADAPFRANPEDILQLKTRNSAGQMVPLSSLVNVTQTYGPEMVVRYNGYTSADINGGPAPGYSSSQAEAAVERIAAQTLPRGIKFEWTDLTYQKILAGNAGLWVFPISVLLVFLVLAAQYESLTLPLAVILIVPMGILAALTGVWLTAGDNNIFTQIGLMVLVGLACKNAILIVEFARELEMQGATAFKAAVEASRLRLRPILMTSIAFIMGVVPLVTSTGAGSEMRHAMGVAVFFGMIGVTFFGLFLTPAFYVLIRTLNSKHKLHSAAVHEAPLASPHDH	98.77	gnl|BL_ORD_ID|132|hsp_num:0	153			8	37	Agar dilution	novel species, g_Stenotrophomonas	Stenotrophomonas	A	PT	7	PT_7	SINK	1	2	0	0	1	NODE_2_length_863948_cov_182.804034	S7_NODE_2_length_863948_cov_182.804034	3		No	No	5	0	0	1	1
S7	NODE_3_length_450858_cov_277.301197_2 # 1721 # 2053 # 1 # ID=1_2;partial=00;start_type=ATG;rbs_motif=None;rbs_spacer=None;gc_cont=0.634	NODE_3_length_450858_cov_277.301197_2	1721	2053	+	Strict	75	94.7449	qacG				49.04	3007015	protein homolog model	n/a	n/a	disinfecting agents and antiseptics	antibiotic efflux	small multidrug resistance (SMR) antibiotic efflux pump	ATGAACGCCTATGCCCTGCTCGCCTGCGCCATCGCGCTGGAAGTGGCTGCCACCTCCCTGCTCAAGGCCTCCGATGGCATGACCCGGCTCTGGCCCACGCTGGGTGCGCTGTTCGGCTATGGGGTGTGCTTCTGGTTGCTGTCGATGGTGATGAAGACCGTGCCCACCGGCATCGCCTATGCCATCTGGTCCGGGGTGGGGATCGTGCTGATCTCGCTGATTGGCCTGTTCGTGTTCAAGCAGAAACTGGACCTGCCGGCGCTGATCGGCATCGGGCTGATCTGCGCCGGCGTGGTGGTGATCAACGTGTTCTCGCACTCCACCGCACACTGA	MNAYALLACAIALEVAATSLLKASDGMTRLWPTLGALFGYGVCFWLLSMVMKTVPTGIAYAIWSGVGIVLISLIGLFVFKQKLDLPALIGIGLICAGVVVINVFSHSTAH	MHYLYLFISIATEIIGTSFLKTSEGFTKLWPTLGTLLSFGICFYFLSLTIKFLPLNITYATWAGLGLVLTTIISVIVFKENVNLISIISIGLIVIGVVLLNVFGESH	102.8	gnl|BL_ORD_ID|4661|hsp_num:0	5731			8	37	Agar dilution	novel species, g_Stenotrophomonas	Stenotrophomonas	A	PT	7	PT_7	SINK	1	2	0	0	1	NODE_3_length_450858_cov_277.301197	S7_NODE_3_length_450858_cov_277.301197	3		No	No	5	0	0	1	1
S8	NODE_3_length_770264_cov_267.330151_295 # 321096 # 321428 # 1 # ID=1_295;partial=00;start_type=ATG;rbs_motif=None;rbs_spacer=None;gc_cont=0.634	NODE_3_length_770264_cov_267.330151_295	321096	321428	+	Strict	75	94.7449	qacG				49.04	3007015	protein homolog model	n/a	n/a	disinfecting agents and antiseptics	antibiotic efflux	small multidrug resistance (SMR) antibiotic efflux pump	ATGAACGCCTATGCCCTGCTCGCCTGCGCCATCGCGCTGGAAGTGGCTGCCACCTCCCTGCTCAAGGCCTCCGATGGCATGACCCGGCTCTGGCCCACGCTGGGTGCGCTGTTCGGCTATGGGGTGTGCTTCTGGTTGCTGTCGATGGTGATGAAGACCGTGCCCACCGGCATCGCCTATGCCATCTGGTCCGGGGTGGGGATCGTGCTGATCTCGCTGATTGGCCTGTTCGTGTTCAAGCAGAAACTGGACCTGCCGGCGCTGATCGGCATCGGGCTGATCTGCGCCGGCGTGGTGGTGATCAACGTGTTCTCGCACTCCACCGCACACTGA	MNAYALLACAIALEVAATSLLKASDGMTRLWPTLGALFGYGVCFWLLSMVMKTVPTGIAYAIWSGVGIVLISLIGLFVFKQKLDLPALIGIGLICAGVVVINVFSHSTAH	MHYLYLFISIATEIIGTSFLKTSEGFTKLWPTLGTLLSFGICFYFLSLTIKFLPLNITYATWAGLGLVLTTIISVIVFKENVNLISIISIGLIVIGVVLLNVFGESH	102.8	gnl|BL_ORD_ID|4661|hsp_num:0	5731			<=4	37	Agar dilution	novel species, f_Xanthomonadaceae, possibly g_Stenotrophomonas	possibly Stenotrophomonas	A	PT	7	PT_7	SINK	1	2	1	0	1	NODE_3_length_770264_cov_267.330151	S8_NODE_3_length_770264_cov_267.330151	1		No	No	5	0	0	1	1
S8	NODE_1_length_1656613_cov_208.060007_1313 # 1478872 # 1482036 # -1 # ID=1_1313;partial=00;start_type=ATG;rbs_motif=GGA/GAG/AGG;rbs_spacer=5-10bp;gc_cont=0.655	NODE_1_length_1656613_cov_208.060007_1313	1478872	1482036	-	Strict	750	759.985	adeF	9483.42	Q1	Multidrug	42.99	3000777	protein homolog model	n/a	n/a	fluoroquinolone antibiotic; tetracycline antibiotic	antibiotic efflux	resistance-nodulation-cell division (RND) antibiotic efflux pump	ATGCCTAAATTTTTCATCGAACATCCGGTCTTTGCCTGGGTGGTGGCGATCCTGATCTCGCTGGGTGGCGTGATCTCGATCCTCAACCTGGGCATCGAGTCCTATCCCAGCGTGGCCCCGCCACAGGTCACCGTCACCGCCAACTACCCGGGCGCCAGCGCGTCCACCACGGAAAAATCGGTCACCCAGGTGATCGAGCAGCAGCTGACCGGCATCGACAACCTGATGTACTTCAGCTCGTCGTCCTCGTCCAACGGCCGCGCCACCATCACGCTGACCTTCGACAGCGGCACCGACCCGGACATCGCCCAGGTGCAGGTGCAGAACAAGGTGTCGCTGGCGACCCCGCGCCTGCCCTCGGAAGTGACCCAGCAGGGCGTGGTGGTGGCCAAGGCCAACGCCGGCTTCCTGATGGCCATCGGCGTGCGCTCCGATGACGGCAGCGTGGACCGCGATGCCCTGAACGACATCGTCGGTGCACGCGTGCTGGAGCAGGTATCGCGCGTGCCGGGCGTCGGCAGCACCCAGCAGTTCGGCTCCGAGTACGCCATGCGCGTGTGGCTGAACCCGGAAAAGCTGCAGGGCTACCACCTAGCCGCCAGCGACGTGTACAACGCCATCGGCACCCAGAACCTGCAGTTCGCCGCCGGCTCGGTGGGCGGCGACCCGACCCCGTCCGACCAGGCCTTCACCGCCACGGTGGTCGCCGAAGGCCGCTTCAGCACCCCGGAAGACTTCGAGAACGTCATCCTGCGCGCCAACGCGGACGGCAGCGTGGTGCGCCTGAAGGACGTCGCCCGCGTCGCCTTCGGCGCGAGCAACTACGGCTTCGACACCCGTTACAACGGCAAGCCGGTGGCCGTGTTCGCCATCCAGCTGCTGCCCGGCGCCAACGCCCTGGACGTGTCCAAGGCGGTGCGCTCCAAGATGGACGAGCTGGCCCCGAGCTTCCCGCCGGGCGTGAGCTGGTTCACCCCGTATGACAGCACCACCTTCGTCAACATCTCCATCAAGGAAGTGATCCACACGTTGATCGAAGCCATCGTGCTGGTCTTCCTGGTGATGCTGATCTTCCTGCAGAACTTCCGCGCCACGATCATCCCCACCCTGGTCATCCCGGTGGCGCTGCTCGGCACGTTCATGGGCATGCTGGCGATCGGCTTCACGATCAACCAGCTGACCCTGTTCGCGATGGTGCTGGCGATCGGCATCGTGGTCGACGACGCGATCGTGGTGATCGAGAACGTCGAGCGCATCATGAGCGAGGAAAAGCTCGACCCCAAGCCGGCCACGCAGAAGGCGATGGGCCAGATCACCGGCGCGGTGGTGGCCATCACCGTCGTGCTGGCCGCGGTGTTCATCCCCAGCGCCCTGCAGCCGGGCGCCTCCGGCGAGATCTACAAGCAGTTCGCCCTGACCATCGCCATGTCGATGGCGTTCTCGGCGCTGCTGGCGCTGACCTTCACCCCGGCATTGTGCGCGGCCTTCCTCAAGCCGACCCACAACGACAACCCGAACTGGGTCTACCGCACCTTCAACAAGTACTACGGCAAGCTGGAGAAGAGCTACGTCGGCACGGTCGGCGGCGTCATCAAGCACAGCCCACGCTGGCTGATGGTGTTCGCGCTGCTGCTGGTGCTGTGCGGCTTCCTGTTCACCCGCCTGCCGGGCAGCTTCCTGCCCGAGGAAGACCAGGGCTACGCACTGGCCATCGTGCAGCTGCCGCCGGGCGCCACCAAGAGCCGCACCAGCGCCGTGTTCGACCAGCTGCTGGGCACGCTGGAGAAGGAAGAAGCCTTCGAAGGCCTGATGCAGATCACCGGCTTCAGCTTCATCGGTTCGGGCGAGAACGTGGGCATGGCCTTCGTCCGCCTGAAGGACTGGGACGCCCGCAAGGAGACCGCGCCGGAGTTCATCCAGAAGATGAACCAGAAGGCGTATGGCATCAAGGACGCGCAGATCTTCTTCGTCAACCTGCCGACCGTGCAGGGCCTGGGCCAGTTCGGTGGTTTCGACATGTGGCTGCAGGACCGTGCCGGTGCCGGCCAGGATGCGCTGATGGATGCGCGCAACACCCTGCTCGGCGCCGCGTCACAGGACAAGTCGCTGACCGCGGTGCGTCCCAACACGCTGGAGAACTCGCCGCAGCTGCAGCTGCACGTGGACCGCGTGCAGGCGCAGACCATGGGCGTGAAGGTCAACGACGTCTACACCGCCATCCAGATGATGCTGGCGCCGGTGTACGTCAACGACTTCTTCTACGCCGGCCGCATCAAGCGCGTGAACATGCAGGCCGACGCGGCCTACCGCACCGGCCCGGAATCGCTGCGCAGCTACTACGTGCCCAGCTCGCTGAGCAAGGACGCCGACGGGCAGTCGTCGATGATCCCGCTCAGTGCGGTGGTCAAGTCCGAGTGGATCTACGCCCCGCCCGCGCTGAACCGCTACAACGGCTATTCGGCGGTCAACATCGTCGGTTCGCCGGCACCGGGCGGCAGTTCGGGCCAGGCCATGGCGACGATGGAACGGCTGGTGCAGGACGACCTGCCGGCCGGCTTCGGCTTCGACTGGAGCGGCATGTCCTACCAGGAAATCCTGGCAGGCAACGCGGCCACCCTGCTGATGGTGCTGTCCATCGTGGTGGTGTTCCTGTGCCTGGCCGCGCTGTATGAAAGCTGGTCGATCCCGGTCGCGGTGCTGCTGGTGGTGCCGATCGGCATCCTCGGCGCGGTGGTGTTCTCGTTGATGCGCGGCCTGCCGAACGACCTTTACTTCAAGATCGGCATGGTGACGGTGATCGGCCTGGCGGCGAAGAACGCGATCCTGATCGTGGAATTCGCGGTCGAGCAGCGCGCCATGGGCAAGACCCTGCGCGAGGCCACGATCGAAGCGGCGCACCTGCGCTTCCGCCCGATCCTGATGACCTCCTTCGCCTTCATCCTGGGCGTCCTGCCGATGGCGATCTCCACCGGTGCCGGCGCCAACGCCCGTCACTCGCTGGGTACCGGCGTGATCGGTGGCATGCTGTTCGCCACCCTCATCGGCGTGTTGCTGATCCCGCTGTTCTTCGTGTGCGTACGCCGCGTGCTCGGCGACAAGCTCGACGAACCGTCGAAGGAGTACCTGGAGCAGCACAAGGTACGCACGGCGCAGGTGGATCGCTGA	MPKFFIEHPVFAWVVAILISLGGVISILNLGIESYPSVAPPQVTVTANYPGASASTTEKSVTQVIEQQLTGIDNLMYFSSSSSSNGRATITLTFDSGTDPDIAQVQVQNKVSLATPRLPSEVTQQGVVVAKANAGFLMAIGVRSDDGSVDRDALNDIVGARVLEQVSRVPGVGSTQQFGSEYAMRVWLNPEKLQGYHLAASDVYNAIGTQNLQFAAGSVGGDPTPSDQAFTATVVAEGRFSTPEDFENVILRANADGSVVRLKDVARVAFGASNYGFDTRYNGKPVAVFAIQLLPGANALDVSKAVRSKMDELAPSFPPGVSWFTPYDSTTFVNISIKEVIHTLIEAIVLVFLVMLIFLQNFRATIIPTLVIPVALLGTFMGMLAIGFTINQLTLFAMVLAIGIVVDDAIVVIENVERIMSEEKLDPKPATQKAMGQITGAVVAITVVLAAVFIPSALQPGASGEIYKQFALTIAMSMAFSALLALTFTPALCAAFLKPTHNDNPNWVYRTFNKYYGKLEKSYVGTVGGVIKHSPRWLMVFALLLVLCGFLFTRLPGSFLPEEDQGYALAIVQLPPGATKSRTSAVFDQLLGTLEKEEAFEGLMQITGFSFIGSGENVGMAFVRLKDWDARKETAPEFIQKMNQKAYGIKDAQIFFVNLPTVQGLGQFGGFDMWLQDRAGAGQDALMDARNTLLGAASQDKSLTAVRPNTLENSPQLQLHVDRVQAQTMGVKVNDVYTAIQMMLAPVYVNDFFYAGRIKRVNMQADAAYRTGPESLRSYYVPSSLSKDADGQSSMIPLSAVVKSEWIYAPPALNRYNGYSAVNIVGSPAPGGSSGQAMATMERLVQDDLPAGFGFDWSGMSYQEILAGNAATLLMVLSIVVVFLCLAALYESWSIPVAVLLVVPIGILGAVVFSLMRGLPNDLYFKIGMVTVIGLAAKNAILIVEFAVEQRAMGKTLREATIEAAHLRFRPILMTSFAFILGVLPMAISTGAGANARHSLGTGVIGGMLFATLIGVLLIPLFFVCVRRVLGDKLDEPSKEYLEQHKVRTAQVDR	MNISKFFIDRPIFAGVLSVLILLAGLLSVFQLPISEYPEVVPPSVVVRAQYPGANPKVIAETVASPLEESINGVEDMLYMQSQANSDGNLTITVNFKLGIDPDKAQQLVQNRVSQAMPRLPEDVQRLGVTTLKSSPTLTMVVHLTSPDNRYDMTYLRNYAVLNVKDRLARLQGVGEVGLFGSGDYAMRVWLDPQKVAQRNLTATEIVNAIREQNIQVAAGTIGASPSNSPLQLSVNAQGRLTTEQEFADIILKTAPDGAVTRLGDVARVELAASQYGLRSLLDNKQAVAIPIFQAPGANALQVSDQVRSTMKELSKDFPSSIKYDIVYDPTQFVRASIKAVVHTLLEAITLVVVVVILFLQTWRASIIPLLAVPVSIIGTFALMLAFGYSINALSLFGMVLAIGIVVDDAIVVVENVERNIEAGLNPREATYRAMREVSGPIIAIALTLVAVFVPLAFMTGLTGQFYKQFAMTIAISTVISAFNSLTLSPALAALLLKGHDAKPDALTRIMNRVFGRFFALFNRVFSRASDRYSQGVSRVISHKASAMGVYAALLGLTVGISYIVPGGFVPAQDKQYLISFAQLPNGASLDRTEAVIRKMSDTALKQPGVESAVAFPGLSINGFTNSSSAGIVFVTLKPFDERKAKDLSANAIAGALNQKYSAIQDAYIAVFPPPPVMGLGTMGGFKLQLEDRGALGYSALNDAAQNFMKAAQSAPELGPMFSSYQINVPQLNVDLDRVKAKQQGVAVTDVFNTMQIYLGSQYVNDFNRFGRVYQVRAQADAPFRANPEDILQLKTRNSAGQMVPLSSLVNVTQTYGPEMVVRYNGYTSADINGGPAPGYSSSQAEAAVERIAAQTLPRGIKFEWTDLTYQKILAGNAGLWVFPISVLLVFLVLAAQYESLTLPLAVILIVPMGILAALTGVWLTAGDNNIFTQIGLMVLVGLACKNAILIVEFARELEMQGATAFKAAVEASRLRLRPILMTSIAFIMGVVPLVTSTGAGSEMRHAMGVAVFFGMIGVTFFGLFLTPAFYVLIRTLNSKHKLHSAAVHEAPLASPHDH	99.53	gnl|BL_ORD_ID|132|hsp_num:0	153			<=4	37	Agar dilution	novel species, f_Xanthomonadaceae, possibly g_Stenotrophomonas	possibly Stenotrophomonas	A	PT	7	PT_7	SINK	1	2	1	0	1	NODE_1_length_1656613_cov_208.060007	S8_NODE_1_length_1656613_cov_208.060007	1		No	No	5	0	0	1	1
S8	NODE_1_length_1656613_cov_208.060007_1359 # 1538076 # 1541246 # 1 # ID=1_1359;partial=00;start_type=ATG;rbs_motif=AGGA;rbs_spacer=5-10bp;gc_cont=0.665	NODE_1_length_1656613_cov_208.060007_1359	1538076	1541246	+	Strict	750	1193.72	adeF	9483.42	Q1	Multidrug	60.34	3000777	protein homolog model	n/a	n/a	fluoroquinolone antibiotic; tetracycline antibiotic	antibiotic efflux	resistance-nodulation-cell division (RND) antibiotic efflux pump	ATGGATTTCTCACGTTTTTTCATTGACAGACCGATCTTCGCGGCGGTGTTGTCGATCGTCATCTTCGCGGCCGGCCTGATCACGCTGCCGATCCTGCCGATCAGCGAATACCCGGAAGTGGTGCCGCCGTCGGTGGTGGTGCGCACGGTGTACCCGGGCGCGAACCCCAAGGTGATCGCCGAGACCGTCGCCACGCCGCTGGAGGAAGCCATCAACGGCGTGGAGGGCATGATGTACCTCAAGTCGGTGGCCGGCTCGGACGGCGTGCTGCAGATGACCATCACCTTCCGCCCGGGCACCGACCCGGACGCGGCGGCGGTGAAGGTGCAGAACCGCGTGGCCCAGGCGGAAGCCCGCCTGCCAGAGGACGTGCGCCGGCAGGGCGTGACCACGCAGAAGCAGTCGCCCACCTTCCTGATGGTGGTGCACCTGACCTCGCCGGACGGCAAGTACGACACCCTGTACCTGCGCAACTACGCCCGCCTGCACGTCAAGGATGCGCTCACCCGCATTCCCGGCGTGGGCGACGCGCAGATCTTCGGTGGCGGCGACTACGCCATGCGCGCCTGGCTGGACCCGGACCGGGTGGCCTCGCGCGGGCTGACCGCCGGTGACGTGGTGCGCGCCATGCGCGAGCAGAACGTGCAGGTGTCCGCCGGCCAGCTCGGCGCCGAGCCGATGCCCAACAGCCAGTTCCTGACCCTGATCAACGCGCAGGGTCGCCTGCGCAGCGAGCAGGAGTTCGGTGACATCGTGCTCAAGAGCGGCGCCGACGGCGAAGTGGTGCGGCTGTCCGACGTGGCGCGCATCGAGCTGGGGGCCGGTGACTACACCCTGCGCTCGCAGCTCGATGGCAAGAACGCGGTGGGCATCGGCATCTTCCAGGCCCCGGGTGCCAACGCGCTGGAGATCCGCGACGCGGTGATCGGCACGATGGACCAGATGCAGAAGACCTTCCCGGCCGGGGTGAAGTACGAGGCCGTGTACGACACCACCATCTTCGTGCGCGATTCGATCAAGGCCGTGGTGTCCACGCTGCTGGAGGCCATCGCGCTGGTGGTGCTGGTGGTGATCCTGTTCCTGCAGACCTGGCGCGCCTCGATCATCCCGTTGATCGCGGTGCCGGTGTCGGTGGTCGGCACGTTCGCCGCGCTGTACCTGCTGGGCTTCTCGATCAACACCTTGAGCCTGTTCGGGCTGGTGCTGGCGATCGGCATCGTGGTCGACGACGCCATCGTGGTGGTGGAGAACGTGGAGCGCAACATCGAGGAAGGCCTGTCGCCAACGGCGGCCGCGCACCAGGCGATGAAAGAGGTGTCCGGGCCGATCGTCGCGATCGCGCTGGTGCTGTGCGCGGTATTCGTGCCGATGGCGTTCCTGTCCGGCGTGACCGGCCAGTTCTACAAGCAGTTCGCCGTCACCATCGCCATCTCCACGGTGATCTCGGCGATCAACTCGCTGACCCTGTCGCCGGCGCTGGCCGCGCGCCTGCTCAAGCCGCACGGTGCCGCCAAGGATGCCCCGAGCCGCCTGATCGATCGCCTGTTCGGCTGGGTGTTCCGCCCGTTCAACCGCTTCTTCAAGTCCAGCTCGGAGAAGTACGAGCGTGGCGTGTCGAAGATCCTCGGTCGTCGTGGTGCGGTGTTCCTGGTGTATGCGGTGCTGCTGCTGGGTACCGGCGTGATCTTCAAGCTGGTGCCGCCGGGCTTCATCCCGACCCAGGACAAGCTGTACCTGATCGCCGGCGTGAAACTGCCGGAAGGTGCGTCGATCACGCGTACCGATGAAATGCTGCGCAAGGTCGCGCAGATCGCCAAGGAGACCGACGGCGTCGCGCACACCATCTCGTTCCCCGGCTTGAACGCGCTGCAGTTCACCAACACGCCCAACACCGGCGTGGCGTTCATCCCGCTCAAGCCGTTCAACGAGCGCAATGGGCGGACCGCTGCCGAGATCAACGCCGAGATCAACCAGAAGATCGCCGGGCTGAAGGAGGGCTTCGCGTTCTCGATGATGCCGCCGCCGATCCTTGGCCTGGGCAACGGCAATGGCTACCAGATGTTCATCGAGGACCGCGGCAACCTGGGCTACGGTGCGCTGCAGACCGCGGTGCAGACCATGCAGGGCGCGGTGATGCAGACGCCGGGCATGGGCTACCCGATCACCAGCTACCAAGCCAACGTGCCGCAGCTCGATGCCGAGGTGGACCGCGTCAAAGCCAAGGCGCAGGGCGTGCAGTTGACCGAACTGTTCGACACGCTGCAGACCTACCTGGGCTCGGCCTACGTCAACGACTTCAACCAGTTCGGTCGTACCTGGCAGGTGATCGCCCAGGCCGATGGCCAGTTCCGTGACACCGTGGAGGACATCGGCAAGCTGCGCACCCGCAACGATCGCGGCGAGATGGTGCCGATCGGCTCGATGGTGACCATCAAGGAAACCTACGGCCCGGACCCGGTGCTGCGCTTCAACGGCTACCCGGCCGCCGACCTGGCCGGCGAGGCCGACCCGCGCGTGCTGTCCTCGGCGCAGGCGATGAACAAGCTGACCGAGATCGCCGGGCAGGTGCTGCCGGTGGGCATGACCACCGAATGGACCGACCTGAGCTACCAGCAGGCCACGCAGGGCAATGCCGCCTTCATCGTGTTCCCGGTGGCGATCCTGCTGGCGTTCCTGGTGCTGGCCGCGCTGTACGAGAGCTGGTCGTTGCCGCTGGCGGTGATCCTGATCGTGCCGATGACGCTGCTGTCGGCCCTGTTCGGCGTGTGGTTGACCGGCGGTGACAACAACGTGTTCGTGCAGGTGGGCCTGGTGGTGCTGATGGGCCTGGCGTGCAAGAACGCGATCCTGATCGTCGAGTTCGCCCGCGAGCTGGAGATGGGCGGCAAGGGCATCGTCGACGCGGCGCTGGAAGCGTGCCGCCTGCGTCTGCGCCCGATCGTGATGACCTCGATCGCGTTCATCGCCGGCACGATCCCGCTGGTGCTCTCGCACGGTGCAGGTGCCGAGGTGCGCTCGGTCACGGGCATCACGGTGTTCGCCGGCATGCTGGGCGTGACGCTGTTCGGCCTGTTCCTGACCCCGGTGTTCTACGTGGCCCTGCGCAAGCTGGTGACGCGCAACGGCGGCGGCAAGCTGGTCCAGCACGGTGAACCGACGATCCACCATTGA	MDFSRFFIDRPIFAAVLSIVIFAAGLITLPILPISEYPEVVPPSVVVRTVYPGANPKVIAETVATPLEEAINGVEGMMYLKSVAGSDGVLQMTITFRPGTDPDAAAVKVQNRVAQAEARLPEDVRRQGVTTQKQSPTFLMVVHLTSPDGKYDTLYLRNYARLHVKDALTRIPGVGDAQIFGGGDYAMRAWLDPDRVASRGLTAGDVVRAMREQNVQVSAGQLGAEPMPNSQFLTLINAQGRLRSEQEFGDIVLKSGADGEVVRLSDVARIELGAGDYTLRSQLDGKNAVGIGIFQAPGANALEIRDAVIGTMDQMQKTFPAGVKYEAVYDTTIFVRDSIKAVVSTLLEAIALVVLVVILFLQTWRASIIPLIAVPVSVVGTFAALYLLGFSINTLSLFGLVLAIGIVVDDAIVVVENVERNIEEGLSPTAAAHQAMKEVSGPIVAIALVLCAVFVPMAFLSGVTGQFYKQFAVTIAISTVISAINSLTLSPALAARLLKPHGAAKDAPSRLIDRLFGWVFRPFNRFFKSSSEKYERGVSKILGRRGAVFLVYAVLLLGTGVIFKLVPPGFIPTQDKLYLIAGVKLPEGASITRTDEMLRKVAQIAKETDGVAHTISFPGLNALQFTNTPNTGVAFIPLKPFNERNGRTAAEINAEINQKIAGLKEGFAFSMMPPPILGLGNGNGYQMFIEDRGNLGYGALQTAVQTMQGAVMQTPGMGYPITSYQANVPQLDAEVDRVKAKAQGVQLTELFDTLQTYLGSAYVNDFNQFGRTWQVIAQADGQFRDTVEDIGKLRTRNDRGEMVPIGSMVTIKETYGPDPVLRFNGYPAADLAGEADPRVLSSAQAMNKLTEIAGQVLPVGMTTEWTDLSYQQATQGNAAFIVFPVAILLAFLVLAALYESWSLPLAVILIVPMTLLSALFGVWLTGGDNNVFVQVGLVVLMGLACKNAILIVEFARELEMGGKGIVDAALEACRLRLRPIVMTSIAFIAGTIPLVLSHGAGAEVRSVTGITVFAGMLGVTLFGLFLTPVFYVALRKLVTRNGGGKLVQHGEPTIHH	MNISKFFIDRPIFAGVLSVLILLAGLLSVFQLPISEYPEVVPPSVVVRAQYPGANPKVIAETVASPLEESINGVEDMLYMQSQANSDGNLTITVNFKLGIDPDKAQQLVQNRVSQAMPRLPEDVQRLGVTTLKSSPTLTMVVHLTSPDNRYDMTYLRNYAVLNVKDRLARLQGVGEVGLFGSGDYAMRVWLDPQKVAQRNLTATEIVNAIREQNIQVAAGTIGASPSNSPLQLSVNAQGRLTTEQEFADIILKTAPDGAVTRLGDVARVELAASQYGLRSLLDNKQAVAIPIFQAPGANALQVSDQVRSTMKELSKDFPSSIKYDIVYDPTQFVRASIKAVVHTLLEAITLVVVVVILFLQTWRASIIPLLAVPVSIIGTFALMLAFGYSINALSLFGMVLAIGIVVDDAIVVVENVERNIEAGLNPREATYRAMREVSGPIIAIALTLVAVFVPLAFMTGLTGQFYKQFAMTIAISTVISAFNSLTLSPALAALLLKGHDAKPDALTRIMNRVFGRFFALFNRVFSRASDRYSQGVSRVISHKASAMGVYAALLGLTVGISYIVPGGFVPAQDKQYLISFAQLPNGASLDRTEAVIRKMSDTALKQPGVESAVAFPGLSINGFTNSSSAGIVFVTLKPFDERKAKDLSANAIAGALNQKYSAIQDAYIAVFPPPPVMGLGTMGGFKLQLEDRGALGYSALNDAAQNFMKAAQSAPELGPMFSSYQINVPQLNVDLDRVKAKQQGVAVTDVFNTMQIYLGSQYVNDFNRFGRVYQVRAQADAPFRANPEDILQLKTRNSAGQMVPLSSLVNVTQTYGPEMVVRYNGYTSADINGGPAPGYSSSQAEAAVERIAAQTLPRGIKFEWTDLTYQKILAGNAGLWVFPISVLLVFLVLAAQYESLTLPLAVILIVPMGILAALTGVWLTAGDNNIFTQIGLMVLVGLACKNAILIVEFARELEMQGATAFKAAVEASRLRLRPILMTSIAFIMGVVPLVTSTGAGSEMRHAMGVAVFFGMIGVTFFGLFLTPAFYVLIRTLNSKHKLHSAAVHEAPLASPHDH	99.72	gnl|BL_ORD_ID|132|hsp_num:0	153			<=4	37	Agar dilution	novel species, f_Xanthomonadaceae, possibly g_Stenotrophomonas	possibly Stenotrophomonas	A	PT	7	PT_7	SINK	1	2	1	0	1	NODE_1_length_1656613_cov_208.060007	S8_NODE_1_length_1656613_cov_208.060007	1		No	Yes	5	0	0	1	1
S8	NODE_2_length_817814_cov_182.946554_156 # 170302 # 173442 # -1 # ID=1_156;partial=00;start_type=ATG;rbs_motif=AGGA;rbs_spacer=5-10bp;gc_cont=0.665	NODE_2_length_817814_cov_182.946554_156	170302	173442	-	Strict	750	766.533	adeF	9483.42	Q1	Multidrug	42.13	3000777	protein homolog model	n/a	n/a	fluoroquinolone antibiotic; tetracycline antibiotic	antibiotic efflux	resistance-nodulation-cell division (RND) antibiotic efflux pump	ATGGCACGTTTCTTCATCGACCGGCCGATCTTCGCGTGGGTCATCGCCATCGTCATCACCCTGGCCGGCACGCTGGCGGTGTTTTCGCTGCCGCTGGAGCAGTACCCGGACATCGCCCCGCCGTCGGTCTCCATCCGTGCCAACTACACCGGCGCCTCCGCGCAGACCGTGGAGAACGCCGTCACCCAGGTCATCGAGCAGCAGATGACCGGGTTGGACAACCTGATGTACATGTCCTCCAGCAGCAGTTCCTCCGGCGGCGCGCAGATCACCCTGACCTTCGAGTCCGGCACCAATGCCGACACCGCGCAGATGCAGGTGCAGAACAAGCTCCAACAGGCCGAATCCAAGCTGCCTGATGCGGTCAAGAACACCGGCGTCACCGTCACCAAGTCCTCCGGCAACATCTTCATGGTGGTGGCCTTCAGCTCGGCCGACGGCTCGATGCAGAAGAACGACATCGCCGACTACATGGTCTCCTCGGTGCAGGACCCGATCAGCCGTGTCTCCGGCGTGGGCAACGTGCAGGTGATGGGAGCCCAGTACGCAATGCGGATCTGGCTGGACCCGGAGAAGCTGCGTACCTATTCGCTGATGCCGTCGGACGTCAGCAATGCGATCAGCGCGCAGAACGCCGATGTGTCGTCCGGCCAGCTCGGTGCCCTGCCCGCCGTGGACGACCAGGGCCTGAACGTCACCGTGACCGCGCGCAGCCGGCTGCAGACCCCCGAGCAGTTCCGCCAGGTGGTGATCAAGTCCGATCCCGGTGGTGCGGTCGTGCACCTGTCCGACGTGGCCACCGTCGAGCTGGGCGGGGAGAGCTACAACGTCATGTCCACCTTCAACGGCAAGCCCGCCGCCGGCATGGGCATCGAGCTGGCCAGCGGTGCCAACGCGCTGCAGGTGGCCGACGCGGTGCAGGCCCGCCTGCAGCAGCTCAAGCCGTTCTTCCCCACCGGGCTGCAGTACCAGGTGGCGATGGATACCACGCCGTTCGTGCGCATCTCCATCGAAGAAGTGGTCAAGACCCTGATCGAGGCCATCGTGCTGGTGGTGCTGATCATGTACCTGTTCCTGCAGAGCTGGCGGGCGACGCTGATCCCCGCGGTCGCGGTGCCGGTGGTGCTGATGGGCACCTTCGGCGTGCTGTCCCTGCTGGGCTATTCGATCAACACCCTGACCATGTTCGCGATGGTGCTGGCCATCGGCCTGCTGGTGGACGATGCCATCGTGGTGGTGGAGAACGTCGAGCGCGTGATGGCCACCGAACACCTGTCCGCGCGCGAGGCCACCCGCAAATCGATGCAGCAGATCACCGGCGCACTGGTCGGCATCGCGCTGGTGCTGACGGCGGTGTTCCTGCCCATGGCGTTCTTCGGCGGCTCCACCGGCATGATCTACCGCCAGTTCTCGGTGACCATCGCCTCGGCGATGATCCTCTCGGTGCTGGTGGCCATGACCTTGACGCCGGCCATGTGTGCAAGCCTGCTGGTCGCGCCCGGCCCGGACGGCCACGCCGTGCACCGCGGTCGCCTGGGCCGCTTCTTCGCCGGCTTCAACCGGCGCTTCGACGCCAGCGCCGAACGTTACCAGCACGGCGTGCAGCGCCTGCTCGGCCGCCGTTCGCTGGGCGTGGCCTGCTATGCCGTGCTGTTGCTGGTGATGGGCCTGCTGTTCTGGCGCCTGCCCACCTCGTTCCTTCCCGCCGAGGACCAGGGCACCCTGATCGTGCAGGTCAAGCTGCCTTCGGGCACCACCATGCAGCGCACCCAGGCCGTGATGGACCAGCTCACCGCCTATGCGCTCGAGCAGCCGGAGGTTTCGACCATCATGGCCAACGCCGGCTCCGGTGGGGGTGGCGGCAACAGCGCGCAGAACTCGGCACAGGCCTACATCCGCCTGAAGGACTGGTCGTTGCGCGAGGCCAGCGCACAGGAGGTGGGCGTGCGCATCACCCAGGCCATGTCCCGCATCCCCGATGCCCAGATCTTCGCGGTAACCCCGTCCGGCATTCCCGGCATGGGCCAGACCGGTGGCTTCACCTTCCAGCTGCAGGACCTGGGCGGCGCCGGCCATGAAGCGTTGGTCGCCGCCCGCGACCAGCTGCTCGGCAGCGCCGGCCAGGAATCCGCCCTGGCCAAGGTGCGCTATACGGCGGTCGACGATGCGCCCAGCTTCAAGGTGGAGATCGACGATGCCAAGGCTGGCGCGCTGGACCTGGCCACCAGCGACATCAACAACACCCTCTCCACCGCCTTGGGCGGCACCTACGTCAACGATTTCATCAACCGCGGCCGGGTGAAGAAGGTCTACGTACAGGGCGAGGCCTCCGCGCGCATGCTGCCGGCCGACGTCGGCCGCTGGTCGGTGCGCAACAGTGATGGCCAGATGGTGGCGTTCTCCGCCTTCTCCACCTCCTCGTGGGATTTCGCACCGGCGACACTGACCCGCTTCAACGGCAGCGGCTCGATGGAGATCAGTGGCGAAGCCAATGCCGGCACCAGTTCGGGCACGGCCATGGAGACGATGGAACGGCTTGCCGCGACGTTGCCGACCGGCATGGGCTTCTCCTGGTCGGGGATGTCCTACCAGGAACGCCTGGCCGGCAACCAGGCACCCTTGCTGTACGGCGTCTCGCTGCTGTTCGTGTTCTTGTGCCTGGCCGCCCTGTATGAAAGCTGGTCGGTGCCGTTGTCGGTGATGTTGGCTGTTCCGATCGGCGTGGTGGGCGCGCTGCTGCTCACCAGCCTGCGTGGGCTGGAGAACGACGTGTACTTCCAGGTCGGCCTGTTGACCACCGTCGGCCTGGCCGCCAAGAACGGCATCCTGATCGTGGAGTTCGCCAAGGAACTGGAAGAGCAGGGCCAATCGTTGCTGGAGGCGGTGCTGCATGCCGCGCGCATGCGCCTGCGTCCGATCCTGATGACCTCGTTGGCCTTCCTGCTCGGCGTGCTGCCGCTGGTGGTCAGCAGCGGTGCGGGGTCGGCCGGCCGCCATTCGCTGGGCACCGGCGTGTTCGGCGGCACGCTCGCCTCCACCGCGCTGGGCATCTTCTTCGTCCCGCTGTTCTACGTGATCGTGCGTACCCTCTCGCCGCGTAAGGCGCGTCCGCAGGCGACCGAAGTGGAGAATCCGTCGTGA	MARFFIDRPIFAWVIAIVITLAGTLAVFSLPLEQYPDIAPPSVSIRANYTGASAQTVENAVTQVIEQQMTGLDNLMYMSSSSSSSGGAQITLTFESGTNADTAQMQVQNKLQQAESKLPDAVKNTGVTVTKSSGNIFMVVAFSSADGSMQKNDIADYMVSSVQDPISRVSGVGNVQVMGAQYAMRIWLDPEKLRTYSLMPSDVSNAISAQNADVSSGQLGALPAVDDQGLNVTVTARSRLQTPEQFRQVVIKSDPGGAVVHLSDVATVELGGESYNVMSTFNGKPAAGMGIELASGANALQVADAVQARLQQLKPFFPTGLQYQVAMDTTPFVRISIEEVVKTLIEAIVLVVLIMYLFLQSWRATLIPAVAVPVVLMGTFGVLSLLGYSINTLTMFAMVLAIGLLVDDAIVVVENVERVMATEHLSAREATRKSMQQITGALVGIALVLTAVFLPMAFFGGSTGMIYRQFSVTIASAMILSVLVAMTLTPAMCASLLVAPGPDGHAVHRGRLGRFFAGFNRRFDASAERYQHGVQRLLGRRSLGVACYAVLLLVMGLLFWRLPTSFLPAEDQGTLIVQVKLPSGTTMQRTQAVMDQLTAYALEQPEVSTIMANAGSGGGGGNSAQNSAQAYIRLKDWSLREASAQEVGVRITQAMSRIPDAQIFAVTPSGIPGMGQTGGFTFQLQDLGGAGHEALVAARDQLLGSAGQESALAKVRYTAVDDAPSFKVEIDDAKAGALDLATSDINNTLSTALGGTYVNDFINRGRVKKVYVQGEASARMLPADVGRWSVRNSDGQMVAFSAFSTSSWDFAPATLTRFNGSGSMEISGEANAGTSSGTAMETMERLAATLPTGMGFSWSGMSYQERLAGNQAPLLYGVSLLFVFLCLAALYESWSVPLSVMLAVPIGVVGALLLTSLRGLENDVYFQVGLLTTVGLAAKNGILIVEFAKELEEQGQSLLEAVLHAARMRLRPILMTSLAFLLGVLPLVVSSGAGSAGRHSLGTGVFGGTLASTALGIFFVPLFYVIVRTLSPRKARPQATEVENPS	MNISKFFIDRPIFAGVLSVLILLAGLLSVFQLPISEYPEVVPPSVVVRAQYPGANPKVIAETVASPLEESINGVEDMLYMQSQANSDGNLTITVNFKLGIDPDKAQQLVQNRVSQAMPRLPEDVQRLGVTTLKSSPTLTMVVHLTSPDNRYDMTYLRNYAVLNVKDRLARLQGVGEVGLFGSGDYAMRVWLDPQKVAQRNLTATEIVNAIREQNIQVAAGTIGASPSNSPLQLSVNAQGRLTTEQEFADIILKTAPDGAVTRLGDVARVELAASQYGLRSLLDNKQAVAIPIFQAPGANALQVSDQVRSTMKELSKDFPSSIKYDIVYDPTQFVRASIKAVVHTLLEAITLVVVVVILFLQTWRASIIPLLAVPVSIIGTFALMLAFGYSINALSLFGMVLAIGIVVDDAIVVVENVERNIEAGLNPREATYRAMREVSGPIIAIALTLVAVFVPLAFMTGLTGQFYKQFAMTIAISTVISAFNSLTLSPALAALLLKGHDAKPDALTRIMNRVFGRFFALFNRVFSRASDRYSQGVSRVISHKASAMGVYAALLGLTVGISYIVPGGFVPAQDKQYLISFAQLPNGASLDRTEAVIRKMSDTALKQPGVESAVAFPGLSINGFTNSSSAGIVFVTLKPFDERKAKDLSANAIAGALNQKYSAIQDAYIAVFPPPPVMGLGTMGGFKLQLEDRGALGYSALNDAAQNFMKAAQSAPELGPMFSSYQINVPQLNVDLDRVKAKQQGVAVTDVFNTMQIYLGSQYVNDFNRFGRVYQVRAQADAPFRANPEDILQLKTRNSAGQMVPLSSLVNVTQTYGPEMVVRYNGYTSADINGGPAPGYSSSQAEAAVERIAAQTLPRGIKFEWTDLTYQKILAGNAGLWVFPISVLLVFLVLAAQYESLTLPLAVILIVPMGILAALTGVWLTAGDNNIFTQIGLMVLVGLACKNAILIVEFARELEMQGATAFKAAVEASRLRLRPILMTSIAFIMGVVPLVTSTGAGSEMRHAMGVAVFFGMIGVTFFGLFLTPAFYVLIRTLNSKHKLHSAAVHEAPLASPHDH	98.77	gnl|BL_ORD_ID|132|hsp_num:0	153			<=4	37	Agar dilution	novel species, f_Xanthomonadaceae, possibly g_Stenotrophomonas	possibly Stenotrophomonas	A	PT	7	PT_7	SINK	1	2	1	0	1	NODE_2_length_817814_cov_182.946554	S8_NODE_2_length_817814_cov_182.946554	1		No	No	5	0	0	1	1
S8	NODE_2_length_817814_cov_182.946554_264 # 291916 # 292734 # -1 # ID=1_264;partial=00;start_type=ATG;rbs_motif=None;rbs_spacer=None;gc_cont=0.705	NODE_2_length_817814_cov_182.946554_264	291916	292734	-	Strict	50	57.7658	vanY gene in vanM cluster				31.85	3002961	protein homolog model	n/a	n/a	glycopeptide antibiotic	antibiotic target alteration	vanY; glycopeptide resistance gene cluster	ATGCGCAACGCCCCCCATCTCCTGATCAACACCCCGGATATCGAAATCTGGCCCGGCGGGTTGCTGCACGCACGCAGCAACCACGATGCACGCCTGCTGGCGCGGGCCAGCCATGTCCTGCGCCGCAAGCAGGACGGGCGCTACCTCGCCGCGCAGCTTGCCGGCGGGCTGATGCCCCTGCTCCCCCGCCTGGCCGATGCCGCCGGCATCAACGAAGCCCTGGCCGCGCTGGAAACCCGCCTCACGCAACCGGCGCGCATCCCACCACCGCCGGGCACGCTTCCGCTGGACCGCCTGCAGCAGCGCCTGGACCAGCTCGGCCTGGATGAGGCCCGCTATGCCGAACGCACCGGCCTGGCACTGGTGGCCGAACCCGCACACCTGGCATTGGCCGGCTTCGACCGCTACCGCCGCCCCCTGTGGCTCACCCGTGCCGCGGCGCGCGCGTGGCAGCGCATGCAGCAGGCCGCCGCGGCCGACGGCATCGCCCTGGAGGCGATTTCCGGGTACCGCAGCCACGCCTACCAGCTGGGCATCTTCGAGCGGAAGCAGGCACGCGGGCTGTCGGTGGAACAGATCCTCACCGTCAATGCCGCACCGGGCTACAGCGAACACCACGGCGGCAACGCGCTGGATATCAGCAGCCCCGGCGAGCCGGCCGCCGAGGAATCCTTCGAGCACACGGCCGCGTTCGCATGGTTGCAGCTGCACGCCGCCACGTTCGGCTTCCACATGAGCTATCCCCGCGACAATCCGCACGGCATCGTCTACGAGCCGTGGCATTGGTGCCTTGCCAGCCGTGACGACGCACCGAACTGA	MRNAPHLLINTPDIEIWPGGLLHARSNHDARLLARASHVLRRKQDGRYLAAQLAGGLMPLLPRLADAAGINEALAALETRLTQPARIPPPPGTLPLDRLQQRLDQLGLDEARYAERTGLALVAEPAHLALAGFDRYRRPLWLTRAAARAWQRMQQAAAADGIALEAISGYRSHAYQLGIFERKQARGLSVEQILTVNAAPGYSEHHGGNALDISSPGEPAAEESFEHTAAFAWLQLHAATFGFHMSYPRDNPHGIVYEPWHWCLASRDDAPN	MVFQGNLLLVNNEYPVLEESIKTDVVNLFKHDELTKGYELLNREIYLSEKVAREFSEMVDAAEKEGVRHFSINSGFRNFDEQNALYQEMGSDYALPAGYSEHNLGLALDIGSTQMEMSEAPEGKWLEDNAWEYGFILRYPMDKTAITGIQYEPWHFRYVGLPHSAIIEEKNFALEEYLDFLKEQKSISGTIHGENYEISYYPITEKTDIEMPANLHYEISGNNMDGVIVTVYR	116.74	gnl|BL_ORD_ID|1673|hsp_num:0	1713			<=4	37	Agar dilution	novel species, f_Xanthomonadaceae, possibly g_Stenotrophomonas	possibly Stenotrophomonas	A	PT	7	PT_7	SINK	1	2	1	0	1	NODE_2_length_817814_cov_182.946554	S8_NODE_2_length_817814_cov_182.946554	1		No	No	5	0	0	1	1
S9	NODE_39_length_33383_cov_146.919564_17 # 18840 # 22010 # -1 # ID=1_17;partial=00;start_type=ATG;rbs_motif=TAAA;rbs_spacer=9bp;gc_cont=0.419	NODE_39_length_33383_cov_146.919564_17	18840	22010	-	Strict	750	758.829	adeF	9483.42	Q1	Multidrug	42	3000777	protein homolog model	n/a	n/a	fluoroquinolone antibiotic; tetracycline antibiotic	antibiotic efflux	resistance-nodulation-cell division (RND) antibiotic efflux pump	ATGATTTCAGAAGTATTTATTAAGAGGCCAGTTACCGCAATCGTTATTTCGATATTGATTTCAATTATCGGGATCATTGCAGTATCCACGTTGCCAATTAGCCAGTATCCTTCTATTGCACCTCCAACAGTAACGGTTACGGCCAATTACACCGGAGCTGATGCACAGACGGTTGAACAAACCGTGACAACTCTTATCGAGAGTCAGATCAATGGTACACCTGGCATGATTTATATGTCGTCCAATAGTACGTCAAATGGTCAAGCAACAATTACGGTGACATTTGAAGTAGGTACGGATATCGATATTGCGACCTTAGACGTACAAAACCGCGTGGGAATCGCTGAACCAGCCCTTCCCGAAGCTGTGAGACGTCTGGGAATTACGACCCGTAAAGCCAATAACGATATCCTGATGTTGGTTGCCTTAACTTCACCAAAAGGAACGAGAGATGAAAATTTCTTGGCCAATTACAATAACTTATACGTTAAAGACGCGCTCTTACGTGTGAAAGGTGTCGGTGACGTAACGGCTTTTGGTCAGCCATTTTCAATGCGTGTATGGCTAGATGCAAATAAATTGGCTAATCTAAGCATGACCCCGGCCGATGTATCGACAGCGATTGCGGAACAAAACTCCCGCATACCTGGTGGTAGTGTGGGTGGACGTCCACAAGAGTCTTCGACAGTATTTGAATATCCAATCATTACCGATAGTGACCTTTCGAATCCGGAAGACTTTGAAAACATCGTTGTAAAAACCAACAAAGATGGATCTATCGTACTTTTAAAGGATGTTGCACGTGTTGAATTGGGTCAATTTAATTATGGTACATCATCTACCGTAAATGGTATGACCTCATCTGCGATGATGATTAACCAGACCCCGGGAGGAAATGCCGTAGAATCCGCAGAAGGTATTGTGACAGCATTGGAAAAATTAAAGAAATCTTTTCCAACTGACGTAGATTATACCATCAGTTACGAGACAGTTTCGGTAGTAAATGCCTCAATTTCTTCGGTTATCCATACCCTAGTTGAAGCATTGATCCTGGTAACAGTGGTGGTATTTTTCTTCCTTCAAAGCTGGAGGGCAACATTAATCCCCGTATTGGCAATTCCGGTATCCATCATCGGTACATTCATCTTCTTCCTGATGTTTGGCTTTTCGGTCAACAACCTGACCATGCTCGCCTTTGTATTGGCCATCGGTATTGTGGTGGATGATGCCATCGTTGTGGTGGAAGCTGTGCAGCACTATATCGACCATTATAAGCTGGATGCAAAAGAAGCGACACGTCGCGCTATGGGCGATATCACCGCTCCGGTTATTGCAATTGCATTAATTTTGGCTGCCGTATTCGTTCCTGTAGGTTTTATCCCTGGGATGGTCGGTAAATTGTATCAACAATTTGCCATCACGATCGCTGTATCCGTTATGTTGTCTGCATTTATTGCCCTTTCGTTAACTCCAGCATTATGTTCGATTTTATTAAAACCAACAGCAGTACATGAAGGCGCCAAAGGTTTAAATAAATTTTTCTACAAATTTAATGTCTGGTTTGAAAAGGTGACCATCAGATACTCCAATGGTGTAAAACAAGCAATCAAAAAAGCACCACTTGTATTGATCATTCTGTTGTGTATTTTTATCGGAACAGGCTGGATGTTTACAACCAAACCGACAGGATTTATCCCTTCCGAAGATGGTGGTGCATTTTTCGCAGGTATTACTTTGCCGGAAGGTTCTTCTTCTGCACGTACCAATGAAGTCCTTAAAGAGATTGAAGCCGATCTACACAAGACTTTCCCTGAAATCAAGTATGTTACCGCAATTTCTGGTATCAATATCCTAAACCGTGCGTTTAAATCCAATGGTGCAACAGTGTTCGTTTCTCTTAAACCTTGGGAAACCCGTACACGTACTGCAAACGATATCGCGGGAATGATTATGGGTAAATACATGGGTTATACCAAAGCACGGGTATTGGCGGTAACACCACCAGCAATTCCGGGTCTGGGTACATCTGGTGGTTTCTCTATGCAGGTACAGGATTTACAAACTGTAAATATCAAAGATTTCGAAGCAACAGTAGGTAAATTCTTGATGGCTGCCAACCAACGTCCAGAAATTGGAATGGCCTATACCATGTTTAATACCAATTCTCCAAACTACAAATTGGAGGTCAATCGTGAACAGGCAAAACGTATGGGCGTGCCTATCTCAAGTATTTATTCGACAATATCATCCTATTTGGGAAGTAGCTATGTCAATGACTTTACAAAGTATGGTCGTAGTTACCGTGTTGTGACACAAGCTGATATTCCCTACCGTATGAATATTGAAGACATCAACAAATTGTATGTCAACAATGTTTCCGGAAACCCTGTACCGATGGGTACACTGGTCAAGTACGAATTAATGACAATGCCTTCAATCATCAACCACTACAATATCTTTAGAAGTATCGAGATCAATGGTAGTTCGGCTCCTGGTTTCTCATCCGGAGATGCATTGAAAGCTTTGCAAGAAGTGGCTGCACAAACATTACCAGAAGGCTTTGACTATCAGTTCTCCGGTCTATCTCTTCAAGAGATGCAATCCGGGTCAAAGACCATTCAAATTTTTGCGTTGTGTATCCTATTTGTGTTCTTACTATTGGCTGCCTTATACGAAAGTTGGTCTGTACCTTTCTCCATTTTGTTATCTGTACCATTAGGTGTGTTTGGGGCTATATTAACCCTAACATTAATCCCTACATTGGATAATAACATCTATGCACAGATTGGTCTGGTCACCATCATTGGACTTGCTGCCAAGAATGCGATTCTAATCGTAGAGTTTGCTAAGGAACGGGTTGATATCGGGATGAACCTTTATGAAGCGACATTAGATGCTGTAAAATTGCGTTTACGCCCAATTATCATGACGTCCTTTGCCTTCATCTTGGGGATTATTCCATTGATGCTATCTCATGGAGCTGGAGCGATTTCTCGCCAAACAATCGGTTGGACGGTATTTGGTGGTATGACTGCAGCCACACTCCTAGCAATCTTTATCGTTCCGGTGCTATTCGTTGTGATTACACGTATGGCATATGGTAAGAAAAAATTGGCTGAATTAGAAGCTAATTTCGATGAAGAGAAAGCGAAAAATTTAAGTTCACACTAA	MISEVFIKRPVTAIVISILISIIGIIAVSTLPISQYPSIAPPTVTVTANYTGADAQTVEQTVTTLIESQINGTPGMIYMSSNSTSNGQATITVTFEVGTDIDIATLDVQNRVGIAEPALPEAVRRLGITTRKANNDILMLVALTSPKGTRDENFLANYNNLYVKDALLRVKGVGDVTAFGQPFSMRVWLDANKLANLSMTPADVSTAIAEQNSRIPGGSVGGRPQESSTVFEYPIITDSDLSNPEDFENIVVKTNKDGSIVLLKDVARVELGQFNYGTSSTVNGMTSSAMMINQTPGGNAVESAEGIVTALEKLKKSFPTDVDYTISYETVSVVNASISSVIHTLVEALILVTVVVFFFLQSWRATLIPVLAIPVSIIGTFIFFLMFGFSVNNLTMLAFVLAIGIVVDDAIVVVEAVQHYIDHYKLDAKEATRRAMGDITAPVIAIALILAAVFVPVGFIPGMVGKLYQQFAITIAVSVMLSAFIALSLTPALCSILLKPTAVHEGAKGLNKFFYKFNVWFEKVTIRYSNGVKQAIKKAPLVLIILLCIFIGTGWMFTTKPTGFIPSEDGGAFFAGITLPEGSSSARTNEVLKEIEADLHKTFPEIKYVTAISGINILNRAFKSNGATVFVSLKPWETRTRTANDIAGMIMGKYMGYTKARVLAVTPPAIPGLGTSGGFSMQVQDLQTVNIKDFEATVGKFLMAANQRPEIGMAYTMFNTNSPNYKLEVNREQAKRMGVPISSIYSTISSYLGSSYVNDFTKYGRSYRVVTQADIPYRMNIEDINKLYVNNVSGNPVPMGTLVKYELMTMPSIINHYNIFRSIEINGSSAPGFSSGDALKALQEVAAQTLPEGFDYQFSGLSLQEMQSGSKTIQIFALCILFVFLLLAALYESWSVPFSILLSVPLGVFGAILTLTLIPTLDNNIYAQIGLVTIIGLAAKNAILIVEFAKERVDIGMNLYEATLDAVKLRLRPIIMTSFAFILGIIPLMLSHGAGAISRQTIGWTVFGGMTAATLLAIFIVPVLFVVITRMAYGKKKLAELEANFDEEKAKNLSSH	MNISKFFIDRPIFAGVLSVLILLAGLLSVFQLPISEYPEVVPPSVVVRAQYPGANPKVIAETVASPLEESINGVEDMLYMQSQANSDGNLTITVNFKLGIDPDKAQQLVQNRVSQAMPRLPEDVQRLGVTTLKSSPTLTMVVHLTSPDNRYDMTYLRNYAVLNVKDRLARLQGVGEVGLFGSGDYAMRVWLDPQKVAQRNLTATEIVNAIREQNIQVAAGTIGASPSNSPLQLSVNAQGRLTTEQEFADIILKTAPDGAVTRLGDVARVELAASQYGLRSLLDNKQAVAIPIFQAPGANALQVSDQVRSTMKELSKDFPSSIKYDIVYDPTQFVRASIKAVVHTLLEAITLVVVVVILFLQTWRASIIPLLAVPVSIIGTFALMLAFGYSINALSLFGMVLAIGIVVDDAIVVVENVERNIEAGLNPREATYRAMREVSGPIIAIALTLVAVFVPLAFMTGLTGQFYKQFAMTIAISTVISAFNSLTLSPALAALLLKGHDAKPDALTRIMNRVFGRFFALFNRVFSRASDRYSQGVSRVISHKASAMGVYAALLGLTVGISYIVPGGFVPAQDKQYLISFAQLPNGASLDRTEAVIRKMSDTALKQPGVESAVAFPGLSINGFTNSSSAGIVFVTLKPFDERKAKDLSANAIAGALNQKYSAIQDAYIAVFPPPPVMGLGTMGGFKLQLEDRGALGYSALNDAAQNFMKAAQSAPELGPMFSSYQINVPQLNVDLDRVKAKQQGVAVTDVFNTMQIYLGSQYVNDFNRFGRVYQVRAQADAPFRANPEDILQLKTRNSAGQMVPLSSLVNVTQTYGPEMVVRYNGYTSADINGGPAPGYSSSQAEAAVERIAAQTLPRGIKFEWTDLTYQKILAGNAGLWVFPISVLLVFLVLAAQYESLTLPLAVILIVPMGILAALTGVWLTAGDNNIFTQIGLMVLVGLACKNAILIVEFARELEMQGATAFKAAVEASRLRLRPILMTSIAFIMGVVPLVTSTGAGSEMRHAMGVAVFFGMIGVTFFGLFLTPAFYVLIRTLNSKHKLHSAAVHEAPLASPHDH	99.72	gnl|BL_ORD_ID|132|hsp_num:0	153			<=4	37	Agar dilution	Sphingobacterium siyangense	Sphingobacterium	A	PT	8	PT_8	SINK	1	2	2	0	1	NODE_39_length_33383_cov_146.919564	S9_NODE_39_length_33383_cov_146.919564	1		No	No	5	0	0	0	0
S9	NODE_30_length_53124_cov_160.043980_35 # 41955 # 44432 # 1 # ID=1_35;partial=00;start_type=ATG;rbs_motif=AATAA;rbs_spacer=8bp;gc_cont=0.413	NODE_30_length_53124_cov_160.043980_35	41955	44432	+	Strict	175	181.03	vanT gene in vanG cluster				33.51	3002972	protein homolog model	n/a	n/a	glycopeptide antibiotic	antibiotic target alteration	glycopeptide resistance gene cluster; vanT	ATGTTCAGTTTTGACACAATCAAAAATATCAGGAGAATGTACAAAATATCGGAAATCGCCCAGATTTTACATCCCAATCGCACATTTATCACGGATCCCAATTCTTTTGTCCAGCATTTATTTTACGACAGCCGTAAAATTGTCCAAGCGGACAACGGGATTTTTTTTGCACTTCAGAAGAATAGAGATGGCCACCGTTATATTAGAGAAGCTTATGATAAGGGAGTTCGTAATTTTGTGCTTCAAATCGATAGTGCACAGGAAATGGAGTTTTTGGAGGCTAACATTCTTTGGGTAGCGGATAGCTTGGTCGCTATGCAGGAACTGGCAACTTTTCATCGGCAGAAATTCGATTACCCGGTCATTGGAATCACTGGTAGCAATGGTAAAACGATAGTGAAAGAATGGCTTTTTCAGCTGATGTCTCCTGAATATAAGATCTATAGAAGTCCCAAGAGTTATAACTCTCAACTCGGTGTCGCACTTTCGTTATGGGGACTATCCGATCAGTATAATCTTGCGCTGATCGAAGCGGGGATTTCAGAGAAAGGAGAAATGCAGCGCCTTGAGCAGATGATAAAACCAACCATAGGACTATTGACCAACATTGGTGTGGCCCATAAAGCCGGTTTTAAATCGAAGGAGGAAAAGACTTATGAAAAGCTCGAGTTGTTTAAACATGTTGAAACCATGATTTTTCCGAATACTTACCTTGAAAATGTTCAATTGCCTTATCGGCCACGAAAATTTTCCTGGGGGCTTGATGAGGGGCTTTCTTTGGAGGTGTATTCCATCAAACAGGTCAACGACCGATTTACTATGGTAACCTTCTATTATACCGGGCGCACCTTTGCTGTTGAAGTACCGTTTGTGGATAAAGGAAATGTTGAGAATGCCATAAATTGTGTAGCGGTGATGCTACGTTTTGGTTATGAAAATGAAGTGATCGCATCGAGGATTAAAGAGTTGCAGCCTGTGGCGATGCGTCTTGAGTTAAAAAAAGGAAAAAAGAATAGCTCCATTATCGATGACTCGTATAGTAATGATCTGGATGCACTACAAATAGCCCTGGAGTTTTTAAATCAACAGGGCCAGCATCCGTTCAAGATGTTGATATTATCGGATATTCCCGGTGTTACTATCGAAGATGAAAAAAGCTTGTCCAAGCTGAGACGTTTGCTTAGTGAGTATCGTTTGGATAAATTGATATTGATAGGTGAAGTGTTGCCTAAATTGGCTGCACAATTTGATGTGCCTTCCATTTCATATAGCGATACTGCTGCTTTTTTGGCCGATATAAGGTCGCTTTCTTTTGAAAATGCGACGGTATTACTGAAAGGAGGACGGGAGTTTCATTTTGAACGTATCAGTCAGCTTTTGGTTGCAAAATCGCATGATACAGTGCTTGAAATCAATTTGAATGCACTGGAAAACAATCTAAATGTATACCGCCAGTTGTTACCGAAGCATGTTAAGCTGATGACGATGGTCAAAGCTTTCTCTTACGGTAGTGGAAGTTTCGAGATAGCAAATCTTTTGCAATTTAATCGGGTGGATTATCTGACGGTCGCTTTTGCGGATGAGGGGGTGGATTTGCGCGGTGCGGGAATCACATTGCCTATTGTGGTAATGAGTCCGGATGAAAGTTCTTTTGAGTCTATCGTTCAGTACAACCTTGAACCGGAGATTTATAGCTTTAGAATATTGTTTTCCTTCTTGAATTTTCTGAAAACGAAACAGATAACTTCCTTTCCGATTCATATTAAGATAGATACTGGCATGCATCGGTTGGGTTTTATGCCTGACGAGGTCAATCGTTTAATAGCTGTGTTGCGTACGGAAGCGGTTTTGGTGGTTAAATCTGCCTTTTCCCATTTAGCGTCTGCAGGCAATGAAAAGGACCGGGAATTTACACAGCGACAAATTGATCTGCTGGATGACTTTACGAAACGTCTAGAAAGTGGTCTAGGATATTCCTTTCTACGTCATATTGCAGCAACCTCGGGTATTGAACTGTGGCCGAATGCGTATTTTGATATGGTACGATTGGGGATCGGTCTCTATGGTATCGATATTGAGCGGCATGATTTACCCATTAGGGAGGCGAGTACCTTGAAAACTAATGTGACGCAAATTAAATACCTCCCGGCAAGTGAGACCGTAGGTTATAATAGGCACGGTGTTCTGTATAGAGATAGTAAGATCGCCACGATTAAAATTGGTTATGCGGACGGTTACGATAGGCGTTTTGGTAATGGTGTCGGTAAAATGTTGGTTAACGGTTTTTTAGTCCCTACTATAGGTGATATCTGTATGGATATGTGTATGCTGGATGTAACGGATGTGGAAGTTGGAGAGGAAGATGAAGTTATCGTGTACCCTGATATAAAGTCAGCAGCGAAGGCTATCGGAACGATCCCTTATGAACTGCTGACCAGTATTTCCCAACGCGTAAAAAGAGTATATTTTTATGAATAA	MFSFDTIKNIRRMYKISEIAQILHPNRTFITDPNSFVQHLFYDSRKIVQADNGIFFALQKNRDGHRYIREAYDKGVRNFVLQIDSAQEMEFLEANILWVADSLVAMQELATFHRQKFDYPVIGITGSNGKTIVKEWLFQLMSPEYKIYRSPKSYNSQLGVALSLWGLSDQYNLALIEAGISEKGEMQRLEQMIKPTIGLLTNIGVAHKAGFKSKEEKTYEKLELFKHVETMIFPNTYLENVQLPYRPRKFSWGLDEGLSLEVYSIKQVNDRFTMVTFYYTGRTFAVEVPFVDKGNVENAINCVAVMLRFGYENEVIASRIKELQPVAMRLELKKGKKNSSIIDDSYSNDLDALQIALEFLNQQGQHPFKMLILSDIPGVTIEDEKSLSKLRRLLSEYRLDKLILIGEVLPKLAAQFDVPSISYSDTAAFLADIRSLSFENATVLLKGGREFHFERISQLLVAKSHDTVLEINLNALENNLNVYRQLLPKHVKLMTMVKAFSYGSGSFEIANLLQFNRVDYLTVAFADEGVDLRGAGITLPIVVMSPDESSFESIVQYNLEPEIYSFRILFSFLNFLKTKQITSFPIHIKIDTGMHRLGFMPDEVNRLIAVLRTEAVLVVKSAFSHLASAGNEKDREFTQRQIDLLDDFTKRLESGLGYSFLRHIAATSGIELWPNAYFDMVRLGIGLYGIDIERHDLPIREASTLKTNVTQIKYLPASETVGYNRHGVLYRDSKIATIKIGYADGYDRRFGNGVGKMLVNGFLVPTIGDICMDMCMLDVTDVEVGEEDEVIVYPDIKSAAKAIGTIPYELLTSISQRVKRVYFYE	MTKNESYSGIDYFRFIAALLIVAIHTSPLSSFSETGNFIFTRIVARVAVPFFFMTSGFFLISRYTCNAEKLGAFIKKTTLIYGVAILLYIPINVYNGYFKMDNLLPNIIKDIVFDGTLYHLWYLPASIIGAAIAWYLVKKVHYRKAFLIASILYIIGLFGDSYYGIVKSVSCLNVFYNLIFQLTDYTRNGIFFAPIFFVLGGYISDSQNRLSLKRSIVGFIVCFALMFGEALTLHHFDIQKHDSMYVLLLPSVYCLFNLLLHFRGKRRTGLRTISLIIYIIHPFMIVVIRLFAKLLHLQSLLVENSLVHYIAVCFASVVLAVVITALLSSLKPKKAKHTADTDRAYLEINLNNLEHNVNTLQKAMSPKCELMAVVKAEAYGHGMYEVTTYLEQIGVSSFAVATIDEGIRLRKYGISSEILILGYTSPSRAKELCKYELTQTLIDYRYSLLLNKQGYDIKAHIKIDTGMHRLGFSTEDKDKILAAFSLKHIKVAGIFTHLCAADSLEENDVAFTNKQIGSFYKVLDWLKSSGLNIPKVHIQSSYGLLNYPELECDYIRVGVALYGVLSSTNDKTKLELDLRPVLSLKAKVVLIRKIKQGESVGYSRAFTATRDSLIAILPIGYADGFPRNLSCGNSYVLIGGRQAPIVGKICMDQLAVDVTDIPNVKTGSIATLIGKDGKEEITAPMVAESAESITNELLSRMGHRLNIIRRA	115.87	gnl|BL_ORD_ID|1522|hsp_num:0	1561			<=4	37	Agar dilution	Sphingobacterium siyangense	Sphingobacterium	A	PT	8	PT_8	SINK	1	2	2	0	1	NODE_30_length_53124_cov_160.043980	S9_NODE_30_length_53124_cov_160.043980	1		No	No	5	0	0	0	0
S9	NODE_8_length_208876_cov_155.161912_104 # 121405 # 121734 # -1 # ID=1_104;partial=00;start_type=ATG;rbs_motif=None;rbs_spacer=None;gc_cont=0.382	NODE_8_length_208876_cov_155.161912_104	121405	121734	-	Strict	75	90.5077	qacG				47.62	3007015	protein homolog model	n/a	n/a	disinfecting agents and antiseptics	antibiotic efflux	small multidrug resistance (SMR) antibiotic efflux pump	ATGAAGTACATCTATCTTTTTCTTGCCATAGCCGCTGAGATATTTGCAACCACTTTTCTAAAGAAGTCTGCAGGTTTTACCCTTATAAAACCTACCCTTATCTGTATTGTAGGTTATATTATTGCCTTCTATTTTTTAAGTATCACACTTAAATACCTCCCCGTCGGAATATCCTATGCAATTTGGTCTGGGGTTGGTATTGTAGCCATTACGCTGATTGGTATGTTCTTATTCAAACAGATCCCCGATACAGCAGCCATTATCGGCATGGTCTTGATTGTCGTTGGAGTCATTATTATTAATCTCTTTTCAAAAATGGGCGCACATTAG	MKYIYLFLAIAAEIFATTFLKKSAGFTLIKPTLICIVGYIIAFYFLSITLKYLPVGISYAIWSGVGIVAITLIGMFLFKQIPDTAAIIGMVLIVVGVIIINLFSKMGAH	MHYLYLFISIATEIIGTSFLKTSEGFTKLWPTLGTLLSFGICFYFLSLTIKFLPLNITYATWAGLGLVLTTIISVIVFKENVNLISIISIGLIVIGVVLLNVFGESH	101.87	gnl|BL_ORD_ID|4661|hsp_num:0	5731			<=4	37	Agar dilution	Sphingobacterium siyangense	Sphingobacterium	A	PT	8	PT_8	SINK	1	2	2	0	1	NODE_8_length_208876_cov_155.161912	S9_NODE_8_length_208876_cov_155.161912	1		No	No	5	0	0	0	0
S9	NODE_1_length_599694_cov_162.744602_30 # 30416 # 31063 # 1 # ID=1_30;partial=00;start_type=ATG;rbs_motif=AAAA;rbs_spacer=15bp;gc_cont=0.403	NODE_1_length_599694_cov_162.744602_30	30416	31063	+	Strict	50	128.257	vanW gene in vanG cluster				35.98	3002965	protein homolog model	n/a	n/a	glycopeptide antibiotic	antibiotic target alteration	vanW; glycopeptide resistance gene cluster	ATGCAATTGCAGATTAACAAAGTTACCAACCTGAAAATTGCAGCAGCACAGATTAATAGCATTCTGATCAGACCGAAGGAAACCTTTTCATTTTGTAAACTCGTTGGACTACCCACTGTAAAAAAAGGATATCTGCCCGGCATGGAGTTATCCTTTGGTGAAGCAAGAGCGGGTATTGGCGGTGGAATCTGTCAAATATCCAACCTCATCCATTGGCTTGTTATCCATAGTCCACTCACCGTCAATGAACGTTATCACCACTCTTTTGATCCATTTCCGGACGATGGCCGTGTTTTGCCATTCGGTAGTGGAGCTACCGTCTTTTATAATTACCGCGACTATCAATTCACCAACAACACGCCTTACACCTTTCAAATAAATCTCTGGTTCACAGACAAATGTTTAGAGGGCGAATTAAGAATTGATCAAGAACTGGATTTTGCGTACCATGTCGTTGAAAAAGAACATCAATTTCTTAAAATAGACAATCAGTTCTTTCGGAAAAATGAGATTTGGCGCGAGAAATTTTTAAAGTTTCAGGGTGGAAAGATTTTGGAAACCGAACTTTTGACCAAAAATTTTGCCCGGGTTACCTATACCCCTGTTGAATACATTGAAATTAGTGCCGATCAAAATCCGGCCGATTAA	MQLQINKVTNLKIAAAQINSILIRPKETFSFCKLVGLPTVKKGYLPGMELSFGEARAGIGGGICQISNLIHWLVIHSPLTVNERYHHSFDPFPDDGRVLPFGSGATVFYNYRDYQFTNNTPYTFQINLWFTDKCLEGELRIDQELDFAYHVVEKEHQFLKIDNQFFRKNEIWREKFLKFQGGKILETELLTKNFARVTYTPVEYIEISADQNPAD	MIEVYKLTQRKRLTQLFPFLLPLRKWQRKKYFYFKMKFDGNRYAKKTSEKLLPNTVFETSSLMLNENSGFDMKYQINKVHNLKLAAKTINKVIIEPKETFSFWQLVRWADRHEKYKDGLNLVNGKIVGSYGGGLCQLSNMLFWLFLHTPLVIVERHGHAVESFPSTTEDLPCGTDATINEGWLDLKLRNDTDNTFQIEISFDDNFMYGRILSQSSVNIEYTVFNSSVSYFKREEKVYQIASVCRTEKDKMTGSQTEKELYVNQCEIAYKLPDDVKIEERGV	76.51	gnl|BL_ORD_ID|4741|hsp_num:0	1622			<=4	37	Agar dilution	Sphingobacterium siyangense	Sphingobacterium	A	PT	8	PT_8	SINK	1	2	2	0	1	NODE_1_length_599694_cov_162.744602	S9_NODE_1_length_599694_cov_162.744602	1		No	No	5	0	0	0	0
S9	NODE_2_length_563138_cov_153.281177_106 # 152294 # 152989 # -1 # ID=1_106;partial=00;start_type=TTG;rbs_motif=TAA;rbs_spacer=12bp;gc_cont=0.402	NODE_2_length_563138_cov_153.281177_106	152294	152989	-	Strict	200	200.675	vanX gene in vanP cluster				45.05	3007190	protein homolog model	n/a	n/a	glycopeptide antibiotic	antibiotic target alteration	vanX; glycopeptide resistance gene cluster	TTGTATCTTCATTCCATGAAATTCAACTTGTGTCTTACATTTGGCTTAAGCCTTTTCACACTTTGCCTCCGTGGGCAGGAAAAGATCATGCCTTCAGATTTTGTATACGTCAAGGACATTATCCCTACAATAAGCTTAGAAATGCGTTATTTTGGCAGCCACAACTTCACCGGAAGGCCGATTAAAGGTTATGAAAAACAAGTCGCTATTTTAACTAAACGCGCAGCGCTAGCACTACAGCAAGTCGAGAACCATTTAAATAAAAAAGGTCTTGGCTTGAAAATATTCGACGCCTACCGCCCGCAACGTGCTGTTGACAACTTTAAAACATGGTCCTTAAACACCAATGATACCATCGCAAAAAAGGAGTTCTACCCGCTTATCAATAAGAAGAATTTGTTTAATCTAGGCTTTATTGCCTCCAAATCGGGCCACAGCCGGGGCAGTACAGTAGATCTAACGCTCATTAGCTTAAAAGATCAGAAAGAGATTGACATGGGTGGACCTTTTGATTTTTTCGGCGCAGTCTCACATCATCAATACGCGAATCTGACATCCCAACAGAAAGAGAACCGAAAGATCTTAAAAGAAGCGATGGCTAAATTTGGCTTTAAAGCTTATGATAAGGAATGGTGGCATTACACCTTGCAAGATGAACCCTATCGTAAAACCTATTTTGATTTTATCGTAAAATAA	MYLHSMKFNLCLTFGLSLFTLCLRGQEKIMPSDFVYVKDIIPTISLEMRYFGSHNFTGRPIKGYEKQVAILTKRAALALQQVENHLNKKGLGLKIFDAYRPQRAVDNFKTWSLNTNDTIAKKEFYPLINKKNLFNLGFIASKSGHSRGSTVDLTLISLKDQKEIDMGGPFDFFGAVSHHQYANLTSQQKENRKILKEAMAKFGFKAYDKEWWHYTLQDEPYRKTYFDFIVK	MKSEFVYLDEVIPGVRWDAKYATWDNFMGMPVNGYQVNRVVGTVEMADALKEVSKLAKEKGVGLLLWDGYRPVRAVSHFMEWVKKSKDESRKAKHYPHIDKKTMIEEGYIAEYSGHSRGSTIDLTLYDLESKKLLDMGGDFDLMDEISHYAAEGITKEEKENRKLLRDLMVKCGFVPYENEWWHYSLKDEPYPDTYFDFVIE	114.36	gnl|BL_ORD_ID|4820|hsp_num:0	5806			<=4	37	Agar dilution	Sphingobacterium siyangense	Sphingobacterium	A	PT	8	PT_8	SINK	1	2	2	0	1	NODE_2_length_563138_cov_153.281177	S9_NODE_2_length_563138_cov_153.281177	1		No	No	5	0	0	0	0
S39	NODE_96_length_11382_cov_175.310128_4 # 2900 # 6055 # 1 # ID=1_4;partial=00;start_type=ATG;rbs_motif=GGA/GAG/AGG;rbs_spacer=5-10bp;gc_cont=0.649	NODE_96_length_11382_cov_175.310128_4	2900	6055	+	Strict	750	764.607	adeF	9483.42	Q1	Multidrug	42.3	3000777	protein homolog model	n/a	n/a	fluoroquinolone antibiotic; tetracycline antibiotic	antibiotic efflux	resistance-nodulation-cell division (RND) antibiotic efflux pump	ATGGCCAAGTTCTTTATCGACAGACCGATCTTTGCATGGGTCGTCGCGCTGTTCATCATCGTCCTCGGTGGTATCGCGCTGACCAAGCTTCCGATCGCTCAATACCCCAAGGTGGCTCCTCCGGCCATCGTCATCAACACGGCCTATCCAGGCGCGTCCGCGAAGGTGCTCGAAGACAGCGTGCTGTCCGTGATCGAGCGCGAGATGAACGGCTCGCCCGGCCTGGTCTACATGGAGTCTGTGGCCCAGGCCGACGGCACGGGCAGCATCACCATCAGCTTCGAGGCCGGCACCAACGTGGACCTGGCGCAGGTGGACGTGCAAAACCGCCTCTCGCGCGCCACGCCGCGCCTGCCTGCTTCGGTGACGCAGCAGGGCGTTCGCGTGGACAAGGCGTCGTCCAACTTCCTGCTGTTCATCATGCTGTCGTCCGAGGACGCCAAGGCCTATGACACGGTGGCCCTGGGCGACTATGCCTCGCGCAACATCGTTCCCGAAATCCAGCGTGTGGCAGGCGTGGGCCAGGCACAGCTGTTCGGCACGGAAAAGGCGATGCGCATCTGGTTCGATCCCGCCAAGCTGCAGGGCTACAAGCTCTCGGCCGAGGACGTGACGGCCGCCATCCGCAGCCAGAACGCCCAGGTGGCCAGCGGCGCCATCGGCGACCTGCCCAACATCACGGGCCAGAAGATCGCCGCCACGGTGACGGTGATGGGCCAGCTGTCTTCGATCAGCCAGTTCGAGAACATCGTGCTGCGCGCCAATGCCGATGGCTCCACCGTGCGACTCAAGGACGTGGCCACCATCGAGATCGGCGGCCAGGCCTACGCGACCTCCGCCCGCCTGAACGGCAAGGATGCCGTGGGTATCGGCGTGCAGCTGACGCCCAGCGGCAATGCGCTGGCCACGGCCAAGGCCGTGCATGCACGCATGGAGGAACTGAAGAAGTTCTTCCCCAAGGGCGTGAATTACTCCATTCCCTACGACAGCTCCAAATTCGTGAGCATCTCCATCGAGAAGGTGGCCCACACGCTGCTGGAAGCCATCGTGCTGGTGTTCCTGGTGATGTACCTGTTCCTGCAGAACTGGCGCTACACGCTGATCCCGACCATCGTGGTGCCCATTGCACTGCTGGGCACCTTCGCGGTCATGCAGGCCGTGGGCTTCTCGATCAACGTGCTGGCCATGTTCGGCATGGTGCTGGTCATCGGCATCGTGGTGGACGACGCCATCGTGGTCGTGGAGAACGTCGAGCGCATCATGAGCGAGGAAGGCCTGCCGCCGCGCGAGGCCGCGATCAAGGCCATGGGCCAGATCTCGGGCGCCATCGTGGGCATTACGCTGGTGCTGATCGCGGTGTTCATACCGCTGGCTTTCTTCGCGGGGTCCACCGGCAATATCTACCGGCAGTTCTCCATCGTGATGGTCGCCTCCATCAGCTTCTCGGCCTTCATGGCGCTGACGCTGACACCGGCTCTGTGCGCAACGCTGCTCAAGCCCGTGGAGGCCGGCCACAACCACGAGAAGAAAGGCTTCTTCGGCTGGTTCAACCGCACGTTCGCACGCTCGGCCAAGTCCTATGAAGGCTGGGTGGCTCGCCTGCTCAAGCGCTCGGTGCTGATGATCGGCGTGTACCTGGCCGTGATCGCCGGTGCCGTGGTGGTGTTCCGTGGCCTGCCGACCTCGTTCCTGCCGACCGAGGACCAGGGCTACTTCATCGTCAACGTGCAACTGCCTCCTGGCGCCGCCAAGGAGCGCACGCTGGAAGTCATGAAGCAGGTCGAGGAGGCCGTGCTGCCGCAGCCCGAAGTGGCCAACATGGTCAGCGTGCTGGGCTTCAGCTTCTCCGGCCAGGGCCAGAACGCCGCCCTCGCCTTCGTGCCGCTCAAGGACTGGTCCGAGCGCAAGGGAGCGGACTCCACGGTGGATGCCATGACGGGCCGCATCATGGGCATGACGGCGGGCATACGCGACGCCTTCGTGTTCGCCGTGAACCCGCCGCCCATTCCCGAACTGGGCAATGCCGTGGGCTTCTCGTTCCGCCTGCAGGATCGTGCCGGCCACGGCCACGATGCGCTGATCAATGCGCGCAACATGCTGCTGGGCATGGCCGGGCAGAGCAAGGTGCTGGCCGGCGTGCGTCCCGACGGCCTGGAAGACGCGCCGCAGCTGCGCATCGAGATCGACCGCGACAAGGCCAACGCACTGGGCGTGGACTTCACCTCGATCAATGCGGCGCTGTCCACGGCACTGGGCTCGTCCTACGTCAATGACTTCCCCAACCAGGGTCGTCTGCAGCGCGTGATCGTGCAGGCCGACGCTCCGGCCCGCATGCAGCCCGACGATCTGCTGCGCCTGAACGCGCGCAATGCCAAGGGCGATCCGGTGCCGCTGTCCACGTTCGCGACCACCAAGTGGGTCAAGGGCGCGCAGCAGACGGTGCGCTACAACGGCTACCCGGCCGTGCGCATCGAAGGCTCGGCTGCTCCGGGCTTCAGCTCGGGCGATGCCATGGACGAGATGGAAAAGCTGGCTGCCAAGCTGCCCGAAGGCTTCGGCTTCGAGTGGACCGGCCAGTCGCGTGAGGAAAAGCTGGCGGGCTCGCAAGCCATCTTCCTGTACGCCTTCGCCATCCTGGCCGTGTTCCTGTGCCTGGCCGCTCTGTACGAGAGCTGGTCGATTCCGCTGTCGGTGATTCTGGTCGTGCCGCTGGGTCTGCTGGGCGTGGTGCTTGCCACCTTGCTGCGCAACTATTCCAACGACGTGTACTTCCAGATCGGACTGGTGACGGTGATCGGCCTGTCGGCAAAGAACGCCATCCTGATCGTGGAGTTCGCCAAGGACCTGCAGGCCGAAGGCAAGGGCCTGATCGAGGCCGCGCTGGAAGCCGCGCACCTGCGGTTCCGGCCCATCATCATGACCTCGCTGGCCTTCGGCCTGGGCGTGGTGCCTCTGGTGATCGCCTCCGGCGCCAGCTCCGCCAGCCAGCGTGCCATCGGCACCGGCGTGCTCGGCGGCATGATCACCGGCACCGTGCTGGCCGTGCTGTTCGTGCCCACCTTCTTCGTCGTGGTGCGCAAGCTGTTCAAGGGCAAGATCAAAACGCACAACCCGCCGTCCACACCGGCCGGCAAGGAGGCCTTGAGCCATGATTAA	MAKFFIDRPIFAWVVALFIIVLGGIALTKLPIAQYPKVAPPAIVINTAYPGASAKVLEDSVLSVIEREMNGSPGLVYMESVAQADGTGSITISFEAGTNVDLAQVDVQNRLSRATPRLPASVTQQGVRVDKASSNFLLFIMLSSEDAKAYDTVALGDYASRNIVPEIQRVAGVGQAQLFGTEKAMRIWFDPAKLQGYKLSAEDVTAAIRSQNAQVASGAIGDLPNITGQKIAATVTVMGQLSSISQFENIVLRANADGSTVRLKDVATIEIGGQAYATSARLNGKDAVGIGVQLTPSGNALATAKAVHARMEELKKFFPKGVNYSIPYDSSKFVSISIEKVAHTLLEAIVLVFLVMYLFLQNWRYTLIPTIVVPIALLGTFAVMQAVGFSINVLAMFGMVLVIGIVVDDAIVVVENVERIMSEEGLPPREAAIKAMGQISGAIVGITLVLIAVFIPLAFFAGSTGNIYRQFSIVMVASISFSAFMALTLTPALCATLLKPVEAGHNHEKKGFFGWFNRTFARSAKSYEGWVARLLKRSVLMIGVYLAVIAGAVVVFRGLPTSFLPTEDQGYFIVNVQLPPGAAKERTLEVMKQVEEAVLPQPEVANMVSVLGFSFSGQGQNAALAFVPLKDWSERKGADSTVDAMTGRIMGMTAGIRDAFVFAVNPPPIPELGNAVGFSFRLQDRAGHGHDALINARNMLLGMAGQSKVLAGVRPDGLEDAPQLRIEIDRDKANALGVDFTSINAALSTALGSSYVNDFPNQGRLQRVIVQADAPARMQPDDLLRLNARNAKGDPVPLSTFATTKWVKGAQQTVRYNGYPAVRIEGSAAPGFSSGDAMDEMEKLAAKLPEGFGFEWTGQSREEKLAGSQAIFLYAFAILAVFLCLAALYESWSIPLSVILVVPLGLLGVVLATLLRNYSNDVYFQIGLVTVIGLSAKNAILIVEFAKDLQAEGKGLIEAALEAAHLRFRPIIMTSLAFGLGVVPLVIASGASSASQRAIGTGVLGGMITGTVLAVLFVPTFFVVVRKLFKGKIKTHNPPSTPAGKEALSHD	MNISKFFIDRPIFAGVLSVLILLAGLLSVFQLPISEYPEVVPPSVVVRAQYPGANPKVIAETVASPLEESINGVEDMLYMQSQANSDGNLTITVNFKLGIDPDKAQQLVQNRVSQAMPRLPEDVQRLGVTTLKSSPTLTMVVHLTSPDNRYDMTYLRNYAVLNVKDRLARLQGVGEVGLFGSGDYAMRVWLDPQKVAQRNLTATEIVNAIREQNIQVAAGTIGASPSNSPLQLSVNAQGRLTTEQEFADIILKTAPDGAVTRLGDVARVELAASQYGLRSLLDNKQAVAIPIFQAPGANALQVSDQVRSTMKELSKDFPSSIKYDIVYDPTQFVRASIKAVVHTLLEAITLVVVVVILFLQTWRASIIPLLAVPVSIIGTFALMLAFGYSINALSLFGMVLAIGIVVDDAIVVVENVERNIEAGLNPREATYRAMREVSGPIIAIALTLVAVFVPLAFMTGLTGQFYKQFAMTIAISTVISAFNSLTLSPALAALLLKGHDAKPDALTRIMNRVFGRFFALFNRVFSRASDRYSQGVSRVISHKASAMGVYAALLGLTVGISYIVPGGFVPAQDKQYLISFAQLPNGASLDRTEAVIRKMSDTALKQPGVESAVAFPGLSINGFTNSSSAGIVFVTLKPFDERKAKDLSANAIAGALNQKYSAIQDAYIAVFPPPPVMGLGTMGGFKLQLEDRGALGYSALNDAAQNFMKAAQSAPELGPMFSSYQINVPQLNVDLDRVKAKQQGVAVTDVFNTMQIYLGSQYVNDFNRFGRVYQVRAQADAPFRANPEDILQLKTRNSAGQMVPLSSLVNVTQTYGPEMVVRYNGYTSADINGGPAPGYSSSQAEAAVERIAAQTLPRGIKFEWTDLTYQKILAGNAGLWVFPISVLLVFLVLAAQYESLTLPLAVILIVPMGILAALTGVWLTAGDNNIFTQIGLMVLVGLACKNAILIVEFARELEMQGATAFKAAVEASRLRLRPILMTSIAFIMGVVPLVTSTGAGSEMRHAMGVAVFFGMIGVTFFGLFLTPAFYVLIRTLNSKHKLHSAAVHEAPLASPHDH	99.24	gnl|BL_ORD_ID|132|hsp_num:0	153			512	37	Agar dilution	Delftia tsuruhatensis	Delftia	B	PT	5	PT_5	SINK	1				1	NODE_96_length_11382_cov_175.310128	S39_NODE_96_length_11382_cov_175.310128	9		No	No	5	0	0	0	0
S39	NODE_20_length_105596_cov_104.405965_54 # 96489 # 96821 # -1 # ID=1_54;partial=00;start_type=ATG;rbs_motif=AGGA;rbs_spacer=5-10bp;gc_cont=0.550	NODE_20_length_105596_cov_104.405965_54	96489	96821	-	Strict	75	86.6557	qacG				42.31	3007015	protein homolog model	n/a	n/a	disinfecting agents and antiseptics	antibiotic efflux	small multidrug resistance (SMR) antibiotic efflux pump	ATGTCCCCCTATCTGCCCCTCTCTGTTGCCATCGTTGCAGAAGTCGTTGCCACCACTGCCATGAAGTCGTCAGACGGATTTACCCGGCTTTGGCCAAGCCTGATCGTCGTGGCCGGATACATGGTTGCGTTCTATTTCCTCTCGATGACCCTCAGGACATTGCCGACCGGCATCGCCTACGCAATTTGGGCAGGCGCGGGGATTGTGCTCATCACACTCGTGGGGTGGATCATTCACAAGCAGACCCTAGACCTCCCTGCACTTCTCGGCATGAGTTTGATCGTTAGCGGTGTGCTGGTCATCAACATCTTTTCTAAGTCAGGCGCTCACTAA	MSPYLPLSVAIVAEVVATTAMKSSDGFTRLWPSLIVVAGYMVAFYFLSMTLRTLPTGIAYAIWAGAGIVLITLVGWIIHKQTLDLPALLGMSLIVSGVLVINIFSKSGAH	MHYLYLFISIATEIIGTSFLKTSEGFTKLWPTLGTLLSFGICFYFLSLTIKFLPLNITYATWAGLGLVLTTIISVIVFKENVNLISIISIGLIVIGVVLLNVFGESH	102.8	gnl|BL_ORD_ID|4661|hsp_num:0	5731			512	37	Agar dilution	Delftia tsuruhatensis	Delftia	B	PT	5	PT_5	SINK	1				1	NODE_20_length_105596_cov_104.405965	S39_NODE_20_length_105596_cov_104.405965	9		No	No	5	0	0	0	0
S39	NODE_1_length_382912_cov_167.679530_124 # 132444 # 135650 # -1 # ID=1_124;partial=00;start_type=ATG;rbs_motif=GGA/GAG/AGG;rbs_spacer=5-10bp;gc_cont=0.686	NODE_1_length_382912_cov_167.679530_124	132444	135650	-	Strict	750	1110.13	adeF	9483.42	Q1	Multidrug	57.72	3000777	protein homolog model	n/a	n/a	fluoroquinolone antibiotic; tetracycline antibiotic	antibiotic efflux	resistance-nodulation-cell division (RND) antibiotic efflux pump	ATGGATTTCTCCAAATTCTTCATAGACCGCCCGATCTTCGCGGTCGTGCTCTCCATCATCCTGTTCGCCGTGGGCCTGGTTGCGATTCCGCAGCTGCCCGTGGGCGAGTATCCCGAGGTCGTGCCGCCCAGCGTGGTGGTGCGCGCCACCTATCCGGGCGCCAATCCCAAGGAGATCGCCGAGTCGGTGGCCGTGCCGCTGGAGGAGGCGATCAATGGCGTCGAAGGCCTGATCTACCTGAAGTCGGTCGCGGCCTCGGACGGCAGCCTGCAGGTGGTGGCCACCTTCCGCGCCGACGTGGACCCCGACACGGCAGCCGTGCGCGTGCAAAACCGCGTGAGCCAGGCGCAGAGCCGCCTTCCCGAGGAAGTGCGCCAGTACGGCGTGACCACGCAAAAGCGCTCGTCCACGCCGCTGATGTATGCGGGCCTGACCTCCAGCGACGGCAACCATGATGCGCTGTACCTGCGCAACCATGCCACGCTCAAGATCAAGGACGAGCTGGCGCGCATCCCCGGCATCGGCGAGGTGGCGCTGTACGGCGCAGGCGACTATGCGATGCGCGTCTGGCTGGATCCCAGCAAGGTGGCCGCACGCCAGCTCACCGCCGCCGAGGTGATCGCCGCCATCCGTGAGCAGAACGTGCAGGTATCGGCCGGCCAGCTGGGCGCCGAGCCCAGCCCCAAGGGCTCGGACAAGCTGCTGTCCATCAATGTGCGCGGCCGCCTGAAGACGGCCGAGGAGTTCGGCTCCATCGTGCTCAAGGGGGGTGCCGACGGCCAGGTCGTGCGCCTGTCCGACGTGGCGCGCATCGAACTGGGCGCCAGCGACTACAGCATGCGCTCGCTCAGCGACACGCGGCAGATGGCGGCCGTGGGCATCTTCCTGTCGCCGGGCGCCAATGCGCTGGGCGTGGCGCGGGAGGTCTATGCCACCATGGAGCGCCTGTCCAGGGATCTGCCCGAAGGCGTGAACTTCGAGACCGTCTGGGACCCCACGGTCTTCGTGCGCGACTCCATCAAGGCGGTGCAGAGCACGCTGATCGAGGCGGTGATCCTCGTGGTGCTGGTGGTCATCGTCTTCCTGCAGACCTGGCGTGCTTCCATCATTCCGCTGCTGGCCGTGCCCGTGTCCATCGTCGGAACCTTCGCGGGGCTGTACCTGCTGGGCTACTCCATCAACACGCTGACCCTGTTCGGACTGGTGCTGGCCATCGGCATCGTGGTGGACGATGCCATCGTCGTGGTGGAGAACGTGGAGCGCTACATCGAGGAGGGCCACACGCCCCTGGAGGCGGCGCACCTGGCGATGAAGGAGGTCTCGGGCCCCATCATCGCCATCGCCCTGGTGCTGTGCGCGGTCTTCGTGCCCATGGCCTTCCTCAGCGGCGTGACGGGCCAGTTCTACAAGCAGTTCGCCGTGACGATCGCCATCTCCACGGTGATCTCGGCCATCAACTCGCTGACGCTGTCGCCTGCACTGGCGGCCAAGCTGCTGCAGCCGCGCGGCGCGCCGCGCGATCTGCTGTCGCGCGGGCTGGACCGCAGCCTGGGCTGGTTCTTCCGGCCCTTCAACCGCTTCTTCGACCGCAGCGCGCACGGCTACCAGAACTCCGTGGGGCAGTCGCTGCGCCGCCGCGGCCTGGTGTTTGCGGTCTACGCGGCGCTGCTGGCGGGCACGGCCGTGCTGTTCCAGGCCGTGCCGGGCGGCTTCATCCCGCTGCAGGACAAGCTGTACCTGTTCGGCGGCGCCAAGCTGCCCGAGGGCGCCTCGCTGGGCCGCACCTCCGAGGTGACGCGCCAGATCGTGGAGCTGGCCCACAGCGTGGAGGGCGTGGACAAAGTCGCTGCCTTCGCGGGCTTCAATGCGCTGCAGACCACGACCACGCCCAACCTGACCAGCTCCTACATCATGCTCAAGCCCTTCGGCGAGCGCACGCGCAGCGCCGAGGAGATCAATGCCGAGCTGGGCGCCAAGTTCGCGCAGATCGAGGGCGGCTTCGCCTACGCGCTGATGCCGCCGCCCATCCAGGGCCTGGGCAACGGCTCGGGCTACTCGCTGTTCCTGCAGGATCGCGCGGGCCTGGGCTACGCGGCGCTGCAGCAGGCGCTGCAGGCCTTCCAGGCCGAGATCGCCAAAACGCCGGGCATGACCTATCCGGTCAGCAGCTACCAGTCCAACATCCCGCAGCTCGAAGTCAAGGTGGACCGCACCAAAGCCAAGGCGCAGGGCGTGGCGCTGACCGACCTGTTCCAGACGCTGCAGGCCTACCTGGGCTCGGTCTACGTCAACGACTTCAACGCCTTCGGCCGCGTCTGGCGCGTGATGCTGCAGGCCGATGCCGACCACCGCCAGGCCGTGGAGGACATCGCGCGGCTGCGCACGCGCAATGCGCGCGGCGAGATGGTGCCCATTGGCTCCATGGTCACCGTGGTGCCCAGCTTCGGGCCCGACCCGGTGCTGCGCTACAACGGCTTCCCGGCGGCCGACCTGATCGGCGACTCCGACCCGCGCGTGCTGTCCTCGGGCGAGGTGCTGACCAAGCTCCAGGAGATCGCGCAGCGCACGCTGCCGCGCGGCATCGAGCTGGCCTGGACCGACCTCAGCTACCAGCAGGTGGAGCAGAGCAATGCGGCGGCCGTGGTCTTCGCCATCGCCGTGATGCTGGTCTTCCTGGTGCTGGCCGCGCTCTACGAGAGCTGGACGCTGCCGCTGGCCGTCATCCTCATCGTGCCCGTGTGCATCTGCGCGGCGCTGTTCGGCGTCTGGCTGGCCGGCGGCGACAACAACGTCTTCGTACAGGTGGGGCTGGTGGTGCTGATGGGGCTGGCCTGCAAGAACGCCATCCTGATCGTGGAGTTCGCGCGCGAGCTGGAGCTGCGCGGCGTGGGCATCGTCGATGCCGCGCTGCAGGCCTGCCGCCTGCGGCTGCGGCCCATCGTCATGACCTCGATCGCCTTCATCGCCGGTGCCGTGCCCCTGCTCATCGGCGGCGGCGCGGGCAGCGAGGTGCGCGCGGCCACGGGGGTGACGGTGTTCTCCGGAATGCTGGGCGTGACCCTGTTCGGCCTGTTCCTCACGCCGGTGTTCTACGTCACGCTGCGCCGGCTCTCGGGCCGGGCGCTGACGGGCCATGCGCCTGCACATGCCGCGCCTGCCTTCCCACCCTCCGACAAAGCCGCACCCCTGGAGCCCCACCATGTCTGA	MDFSKFFIDRPIFAVVLSIILFAVGLVAIPQLPVGEYPEVVPPSVVVRATYPGANPKEIAESVAVPLEEAINGVEGLIYLKSVAASDGSLQVVATFRADVDPDTAAVRVQNRVSQAQSRLPEEVRQYGVTTQKRSSTPLMYAGLTSSDGNHDALYLRNHATLKIKDELARIPGIGEVALYGAGDYAMRVWLDPSKVAARQLTAAEVIAAIREQNVQVSAGQLGAEPSPKGSDKLLSINVRGRLKTAEEFGSIVLKGGADGQVVRLSDVARIELGASDYSMRSLSDTRQMAAVGIFLSPGANALGVAREVYATMERLSRDLPEGVNFETVWDPTVFVRDSIKAVQSTLIEAVILVVLVVIVFLQTWRASIIPLLAVPVSIVGTFAGLYLLGYSINTLTLFGLVLAIGIVVDDAIVVVENVERYIEEGHTPLEAAHLAMKEVSGPIIAIALVLCAVFVPMAFLSGVTGQFYKQFAVTIAISTVISAINSLTLSPALAAKLLQPRGAPRDLLSRGLDRSLGWFFRPFNRFFDRSAHGYQNSVGQSLRRRGLVFAVYAALLAGTAVLFQAVPGGFIPLQDKLYLFGGAKLPEGASLGRTSEVTRQIVELAHSVEGVDKVAAFAGFNALQTTTTPNLTSSYIMLKPFGERTRSAEEINAELGAKFAQIEGGFAYALMPPPIQGLGNGSGYSLFLQDRAGLGYAALQQALQAFQAEIAKTPGMTYPVSSYQSNIPQLEVKVDRTKAKAQGVALTDLFQTLQAYLGSVYVNDFNAFGRVWRVMLQADADHRQAVEDIARLRTRNARGEMVPIGSMVTVVPSFGPDPVLRYNGFPAADLIGDSDPRVLSSGEVLTKLQEIAQRTLPRGIELAWTDLSYQQVEQSNAAAVVFAIAVMLVFLVLAALYESWTLPLAVILIVPVCICAALFGVWLAGGDNNVFVQVGLVVLMGLACKNAILIVEFARELELRGVGIVDAALQACRLRLRPIVMTSIAFIAGAVPLLIGGGAGSEVRAATGVTVFSGMLGVTLFGLFLTPVFYVTLRRLSGRALTGHAPAHAAPAFPPSDKAAPLEPHHV	MNISKFFIDRPIFAGVLSVLILLAGLLSVFQLPISEYPEVVPPSVVVRAQYPGANPKVIAETVASPLEESINGVEDMLYMQSQANSDGNLTITVNFKLGIDPDKAQQLVQNRVSQAMPRLPEDVQRLGVTTLKSSPTLTMVVHLTSPDNRYDMTYLRNYAVLNVKDRLARLQGVGEVGLFGSGDYAMRVWLDPQKVAQRNLTATEIVNAIREQNIQVAAGTIGASPSNSPLQLSVNAQGRLTTEQEFADIILKTAPDGAVTRLGDVARVELAASQYGLRSLLDNKQAVAIPIFQAPGANALQVSDQVRSTMKELSKDFPSSIKYDIVYDPTQFVRASIKAVVHTLLEAITLVVVVVILFLQTWRASIIPLLAVPVSIIGTFALMLAFGYSINALSLFGMVLAIGIVVDDAIVVVENVERNIEAGLNPREATYRAMREVSGPIIAIALTLVAVFVPLAFMTGLTGQFYKQFAMTIAISTVISAFNSLTLSPALAALLLKGHDAKPDALTRIMNRVFGRFFALFNRVFSRASDRYSQGVSRVISHKASAMGVYAALLGLTVGISYIVPGGFVPAQDKQYLISFAQLPNGASLDRTEAVIRKMSDTALKQPGVESAVAFPGLSINGFTNSSSAGIVFVTLKPFDERKAKDLSANAIAGALNQKYSAIQDAYIAVFPPPPVMGLGTMGGFKLQLEDRGALGYSALNDAAQNFMKAAQSAPELGPMFSSYQINVPQLNVDLDRVKAKQQGVAVTDVFNTMQIYLGSQYVNDFNRFGRVYQVRAQADAPFRANPEDILQLKTRNSAGQMVPLSSLVNVTQTYGPEMVVRYNGYTSADINGGPAPGYSSSQAEAAVERIAAQTLPRGIKFEWTDLTYQKILAGNAGLWVFPISVLLVFLVLAAQYESLTLPLAVILIVPMGILAALTGVWLTAGDNNIFTQIGLMVLVGLACKNAILIVEFARELEMQGATAFKAAVEASRLRLRPILMTSIAFIMGVVPLVTSTGAGSEMRHAMGVAVFFGMIGVTFFGLFLTPAFYVLIRTLNSKHKLHSAAVHEAPLASPHDH	100.85	gnl|BL_ORD_ID|132|hsp_num:0	153			512	37	Agar dilution	Delftia tsuruhatensis	Delftia	B	PT	5	PT_5	SINK	1				1	NODE_1_length_382912_cov_167.679530	S39_NODE_1_length_382912_cov_167.679530	9		No	No	5	0	0	0	0
S39	NODE_6_length_216967_cov_121.149896_6 # 6989 # 10240 # -1 # ID=1_6;partial=00;start_type=ATG;rbs_motif=GGAG/GAGG;rbs_spacer=5-10bp;gc_cont=0.674	NODE_6_length_216967_cov_121.149896_6	6989	10240	-	Strict	750	1467.21	adeF	9483.42	Q1	Multidrug	70.7	3000777	protein homolog model	n/a	n/a	fluoroquinolone antibiotic; tetracycline antibiotic	antibiotic efflux	resistance-nodulation-cell division (RND) antibiotic efflux pump	ATGAACCTATCCAAATTCTTCATTGACCGGCCGATCTTCGCGGGCGTGCTTTCGCTGCTGATGCTGATCGCCGGCCTGATCGCCATGGGCGGGCTGCCGATCTCGGAATACCCCGAGGTCGCGCCGCCATCCGTGGTGGTGCGCGCCCAGTACCCGGGCGCCAATCCCAAGGTGATCGCCGAGACCGTGGCCACGCCGCTGGAAGAGCAGATCAATGGCGTCGAAGGCATGCTCTACATGGGCAGCCAGGCCACCAGCGACGGCGTGATGACGCTGACCGTCACCTTCCGCCTGGGCACCGACCCCGACAAGGCGCAGCAGATGGTGCAAAACCGCGTCTCGCAGGCCGAGCCGCGCCTGCCCGAGGAAGTGCGCCGCCTGGGCATCACCACGGTCAAGAGCGCACCCGACCTGACCATGGTGGTCCACCTGGTCTCGCCCAACCAGCGCTATGACATCAACTACCTGCGCAACTACGCGGTGCTGAACGTGAAGGACCCGCTGGCGCGCATCGAGGGCGTGGGCCAGATCCAGATCTTCGGCGGTGGCGACTACGCCATGCGCGTGTGGCTGGACCCGCAGAAGGTGGCGCAGCGCGGCCTGTCGGCCAGCGATGTGGTGGCCGCCATCCGTGGCCAGAACGTGCAGGCTGCGGCCGGCGTGGTCGGCGCATCGCCGGGGCTGCCGGGCGTGGACATGCAGTTGTCCATCAACGCCCAGGGCCGCCTGCAAAGCGAGGAGGACTTCGGCGACATCATCGTCAAGAGCGGCGCCGACGGCGCCGTGACCCGCCTGCGCGATATCGGCCGCCTGGAGATGGGCGCGGCCGACTATTCGCTGCGCTCGCTGCTGAACAACGACCCGGCCGTGGGCATGGGCGTGTTCCAGGCGCCGGGCTCCAATGCGCTGGAGATCTCGGCCAACGTGCGCAAGACCATGGAGGCCCTGAACAAGAACATGCCCGAGGGCCTGGAGTACCGCATCGCCTACGACCCCACGCAGTTCGTGCGCGCCTCCATCGAATCGGTGGTGCACACGCTGCTGGAGGCCATCGTGCTCGTGGTGCTGGTGGTGATCCTGTTCCTGCAGACCTGGCGCGCCTCCATCATCCCGCTGCTGGCCGTGCCGGTGTCGGTCATCGGCACCTTCGCCGTGCTGCATCTGCTGGGCTTTTCCATCAACGCGCTGAGCCTGTTCGGCCTGGTGCTGGCCATCGGCATCGTGGTGGATGACGCCATCGTCGTGGTCGAGAACGTGGAGCGCAACATCGAGGCGGGCCTGACGCCGCGCAACGCCACCTACCGCGCCATGCGCGAAGTGTCCGGGCCGATCATCGCCATCGCCCTGGTGCTGGTGGCGGTGTTCGTGCCGCTGGCCTTCATCAGCGGCCTCACGGGCCAGTTCTACAAACAGTTCGCGGTGACGATCGCCATCTCCACGGTGATCTCGGCCATCAACTCGCTGACGCTGTCGCCCGCGCTGGCGGCCCTGCTGCTGCGCGGCCACGATGCGCCCAAGGACGCGCTGACGCGCGGCATGGACCGGGCCTTCGGCTGGCTGTTCCGCGGCTTCAACCGCATGTTCCACCGGGGCTCCGAGGCCTACAGCGGCGGCGTGGGCCGCGTGATCTCGCGCAAGGCGTTGATGCTGGCCATCTACCTGGCGCTGATCGCCGTGACCTTCGGCCTGTTCAAGGCCGTGCCTTCGGGCTTCGTGCCCGCGCAGGACAAGCAGTACCTGATCGGCTTTGCCCAGTTGCCCGACGGTGCCACGCTGGACCGCACGGACGAGGTGATCCGCCGCATGGGCGAGATCATGAAGGACAACCCCAACGTGGAGGACACCATCGCCTTCCCGGGCCTGTCCATCAACGGCTTCACCAACAGCTCCAACTCGGGCATCGTCTTCGCCACGCTCAAGCCCTTTGACGAGCGCAAGCGCGCCGACCAGAGCGGCGGTGCCGTGGCCGGCCAGCTCAACCAGGCCTTCGCAGGCATCCAGGACGCCTTCATCGTCATGTTCCCGCCGCCACCCGTGGCGGGCCTGGGCACGACGGGCGGCTTCAAGCTGCAGCTGGAAGACCGCGCCTCCCTGGGCTATGACCAGATGGACGCGGCCGTGAAGGCCTTCATGGCCAAGGCCTACCAGACGCCCGAGCTGACCGGCATGTTCACCAGCTGGCAGGTCAACGTGCCCCAGCTGTATGCCGACATCGACCGCACCAAGGCGCGCCAGCTCGGCGTGCCGGTGACGGACATCTTCGACACCATGCAGATCTACCTGGGCAGCCTGTATGCGAACGACTTCAACAAGTTCGGCCGCACCTACAGCGTCCGCGTGCAGGCCGACGCGCCCTACCGCGCGCGTGCCGAGGACGTGGGCATGCTCAAGGTGCGCTCCAGCTCGGGCGAGATGATTCCGCTGTCGGCGCTGATGAAGGTGGATTCCAGCTTCGGCCCCGAGCGCGCCATGCGCTACAACGGCTACCTCACGGCCGACATCAACGGCGGTGCCGCACCCGGCTTCTCTTCGGGCCAGGCGCAGGACGCCATCAAGCGCATCGCGGCCGAGACCCTGCCCAAGGGCATCGATTTCGAATGGACCGACCTGACCTACCAGGAGATCCTGGCCGGCAATTCGGCGGTGCTGGTGTTCCCGCTGGCCATCCTGCTGGTGTTCCTGGTGCTGGCCGCGCAGTACGAGAGCCTGACCCTGCCGATTGCCATCATCCTGATCGTTCCCATGGGCCTGCTGGCGGCCATGACCGGCGTCTGGCTGTCGGGCGGCGACAGCAACGTCTTCACGCAGATCGGGCTCATCGTGCTGGTGGGGCTGAGTGCGAAGAACGCCATCCTGATCGTGGAGTTCGCACGGGAGCTGGAGTTCGAGGGCCGCACGCCCATACAGGCCGCCATCGAGGCCAGCCGGCTGCGCCTGCGCCCCATCCTGATGACCTCGCTGGCCTTCGTCATGGGCGTGCTGCCCCTGGTGCTGTCCACGGGCGCCGGCTCGGAAATGCGCCGCGCCATGGGCGTGGCCGTGTTCTCGGGAATGATCGGGGTGACGGCCTTCGGCCTGTTCCTGACGCCCGTGTTCTACGTGCTGATGCGCCGCCTGGCAGGCAACCGGCCGCTCAAGCAGCATGGGCCCGAGATGGAGGAAGAGGCCCCTGCACAGGCACCCGCCCACGGCCATGCCTCGGGTGGCGGCGCGCTGCCCATGCCCTCTGCCGCGCGTGGCGAGCATGAATGA	MNLSKFFIDRPIFAGVLSLLMLIAGLIAMGGLPISEYPEVAPPSVVVRAQYPGANPKVIAETVATPLEEQINGVEGMLYMGSQATSDGVMTLTVTFRLGTDPDKAQQMVQNRVSQAEPRLPEEVRRLGITTVKSAPDLTMVVHLVSPNQRYDINYLRNYAVLNVKDPLARIEGVGQIQIFGGGDYAMRVWLDPQKVAQRGLSASDVVAAIRGQNVQAAAGVVGASPGLPGVDMQLSINAQGRLQSEEDFGDIIVKSGADGAVTRLRDIGRLEMGAADYSLRSLLNNDPAVGMGVFQAPGSNALEISANVRKTMEALNKNMPEGLEYRIAYDPTQFVRASIESVVHTLLEAIVLVVLVVILFLQTWRASIIPLLAVPVSVIGTFAVLHLLGFSINALSLFGLVLAIGIVVDDAIVVVENVERNIEAGLTPRNATYRAMREVSGPIIAIALVLVAVFVPLAFISGLTGQFYKQFAVTIAISTVISAINSLTLSPALAALLLRGHDAPKDALTRGMDRAFGWLFRGFNRMFHRGSEAYSGGVGRVISRKALMLAIYLALIAVTFGLFKAVPSGFVPAQDKQYLIGFAQLPDGATLDRTDEVIRRMGEIMKDNPNVEDTIAFPGLSINGFTNSSNSGIVFATLKPFDERKRADQSGGAVAGQLNQAFAGIQDAFIVMFPPPPVAGLGTTGGFKLQLEDRASLGYDQMDAAVKAFMAKAYQTPELTGMFTSWQVNVPQLYADIDRTKARQLGVPVTDIFDTMQIYLGSLYANDFNKFGRTYSVRVQADAPYRARAEDVGMLKVRSSSGEMIPLSALMKVDSSFGPERAMRYNGYLTADINGGAAPGFSSGQAQDAIKRIAAETLPKGIDFEWTDLTYQEILAGNSAVLVFPLAILLVFLVLAAQYESLTLPIAIILIVPMGLLAAMTGVWLSGGDSNVFTQIGLIVLVGLSAKNAILIVEFARELEFEGRTPIQAAIEASRLRLRPILMTSLAFVMGVLPLVLSTGAGSEMRRAMGVAVFSGMIGVTAFGLFLTPVFYVLMRRLAGNRPLKQHGPEMEEEAPAQAPAHGHASGGGALPMPSAARGEHE	MNISKFFIDRPIFAGVLSVLILLAGLLSVFQLPISEYPEVVPPSVVVRAQYPGANPKVIAETVASPLEESINGVEDMLYMQSQANSDGNLTITVNFKLGIDPDKAQQLVQNRVSQAMPRLPEDVQRLGVTTLKSSPTLTMVVHLTSPDNRYDMTYLRNYAVLNVKDRLARLQGVGEVGLFGSGDYAMRVWLDPQKVAQRNLTATEIVNAIREQNIQVAAGTIGASPSNSPLQLSVNAQGRLTTEQEFADIILKTAPDGAVTRLGDVARVELAASQYGLRSLLDNKQAVAIPIFQAPGANALQVSDQVRSTMKELSKDFPSSIKYDIVYDPTQFVRASIKAVVHTLLEAITLVVVVVILFLQTWRASIIPLLAVPVSIIGTFALMLAFGYSINALSLFGMVLAIGIVVDDAIVVVENVERNIEAGLNPREATYRAMREVSGPIIAIALTLVAVFVPLAFMTGLTGQFYKQFAMTIAISTVISAFNSLTLSPALAALLLKGHDAKPDALTRIMNRVFGRFFALFNRVFSRASDRYSQGVSRVISHKASAMGVYAALLGLTVGISYIVPGGFVPAQDKQYLISFAQLPNGASLDRTEAVIRKMSDTALKQPGVESAVAFPGLSINGFTNSSSAGIVFVTLKPFDERKAKDLSANAIAGALNQKYSAIQDAYIAVFPPPPVMGLGTMGGFKLQLEDRGALGYSALNDAAQNFMKAAQSAPELGPMFSSYQINVPQLNVDLDRVKAKQQGVAVTDVFNTMQIYLGSQYVNDFNRFGRVYQVRAQADAPFRANPEDILQLKTRNSAGQMVPLSSLVNVTQTYGPEMVVRYNGYTSADINGGPAPGYSSSQAEAAVERIAAQTLPRGIKFEWTDLTYQKILAGNAGLWVFPISVLLVFLVLAAQYESLTLPLAVILIVPMGILAALTGVWLTAGDNNIFTQIGLMVLVGLACKNAILIVEFARELEMQGATAFKAAVEASRLRLRPILMTSIAFIMGVVPLVTSTGAGSEMRHAMGVAVFFGMIGVTFFGLFLTPAFYVLIRTLNSKHKLHSAAVHEAPLASPHDH	102.27	gnl|BL_ORD_ID|132|hsp_num:0	153			512	37	Agar dilution	Delftia tsuruhatensis	Delftia	B	PT	5	PT_5	SINK	1				1	NODE_6_length_216967_cov_121.149896	S39_NODE_6_length_216967_cov_121.149896	9		No	No	5	0	0	0	0
S39	NODE_9_length_192760_cov_117.376909_135 # 144553 # 144888 # -1 # ID=1_135;partial=00;start_type=ATG;rbs_motif=None;rbs_spacer=None;gc_cont=0.685	NODE_9_length_192760_cov_117.376909_135	144553	144888	-	Strict	75	80.4925	qacG				48.61	3007015	protein homolog model	n/a	n/a	disinfecting agents and antiseptics	antibiotic efflux	small multidrug resistance (SMR) antibiotic efflux pump	ATGGCGTCCAACTACCTGTACCTGGGCCTGGCCATCGTCGCCGAGGTGGCGGCCACCTCCTGCCTCAAGCAGTCCGAAGGCTTCACGCGGCTGTGGCCCAGCGTGGTCACGGTCCTGGGCTACGCGCTGGCCTTCTACTTCCTGTCGCTGACGCTGCGCACCGTGCCCACGGGCGTGGCCTATGCGATCTGGTCGGGCGCGGGCATCGTGCTGATCTCCCTGGTCGGATGGCTCTGGCAGGGCCAGACGCTGGACCTGCCCGCGCTGGCGGGCATGGGCCTGATCGTGGCGGGCGTGCTGGTCATCCAGCTGTTTTCCAAGACGGCCGGACACTGA	MASNYLYLGLAIVAEVAATSCLKQSEGFTRLWPSVVTVLGYALAFYFLSLTLRTVPTGVAYAIWSGAGIVLISLVGWLWQGQTLDLPALAGMGLIVAGVLVIQLFSKTAGH	MHYLYLFISIATEIIGTSFLKTSEGFTKLWPTLGTLLSFGICFYFLSLTIKFLPLNITYATWAGLGLVLTTIISVIVFKENVNLISIISIGLIVIGVVLLNVFGESH	103.74	gnl|BL_ORD_ID|4661|hsp_num:0	5731			512	37	Agar dilution	Delftia tsuruhatensis	Delftia	B	PT	5	PT_5	SINK	1				1	NODE_9_length_192760_cov_117.376909	S39_NODE_9_length_192760_cov_117.376909	9		No	No	5	0	0	0	0
S17	NODE_11_length_133973_cov_267.966870_36 # 35398 # 35742 # 1 # ID=1_36;partial=00;start_type=GTG;rbs_motif=GGA/GAG/AGG;rbs_spacer=5-10bp;gc_cont=0.354	NODE_11_length_133973_cov_267.966870_36	35398	35742	+	Strict	75	82.0333	qacJ				45.28	3007014	protein homolog model	n/a	n/a	disinfecting agents and antiseptics	antibiotic efflux	small multidrug resistance (SMR) antibiotic efflux pump	GTGAATCCAGTATTTCTTTCTTATTTATTGCTAGCTATAGCCATAATCTCTGAAGTCATTGGTACTACATTTTTGGTTAAATCTGAGGGTTTTACCAAATTAGGCCCGACTTTTGCTATGGCATTGTTTTATATTTTATCCTTTTATCTGTTATCTCAAGTCACTAAAGTTATCCCTATCGGTATTGCTTATGCCATATGGGGTGGTGTCGGTATTGTATTGACTGCATTTATTGGCATATTCTTTTTCAAGCAGTCTTTAGACTCCGCCGCAATCATTGGTATTAGTATGATTATTGGCGGTGTACTGGTAATTAATCTTTTTTCTTCAAGTGTTGGTCATTAG	MNPVFLSYLLLAIAIISEVIGTTFLVKSEGFTKLGPTFAMALFYILSFYLLSQVTKVIPIGIAYAIWGGVGIVLTAFIGIFFFKQSLDSAAIIGISMIIGGVLVINLFSSSVGH	MPYLYLVIAIITEIIGTSFLKTAEGFTKLWPTLGTLISFGICFYFLSVTMKYLPLNVSYATWAGLGLVLTTIVSVVIFKESVNLISIFSIILIIIGVVLLNVFGSSH	106.54	gnl|BL_ORD_ID|4660|hsp_num:0	5730			<=4	37	Agar dilution	Acinetobacter radioresistens	Acinetobacter	B	PT	5	PT_5	DI	3				1	NODE_11_length_133973_cov_267.966870	S17_NODE_11_length_133973_cov_267.966870	1		No	No	4	0	0	0	0
S17	NODE_12_length_118525_cov_274.869301_59 # 59397 # 59726 # 1 # ID=1_59;partial=00;start_type=ATG;rbs_motif=GGA/GAG/AGG;rbs_spacer=5-10bp;gc_cont=0.406	NODE_12_length_118525_cov_274.869301_59	59397	59726	+	Strict	75	90.1225	qacG				42.45	3007015	protein homolog model	n/a	n/a	disinfecting agents and antiseptics	antibiotic efflux	small multidrug resistance (SMR) antibiotic efflux pump	ATGTCTTTTTTATATCTTTCAATTGCCATTATTGCAGAAGTTATTGCAACATCTGCACTCAAAGCTTCAAATGGTTTTAGCGTGTTCTGGCCTTCACTTGCCACCATTGCCGGCTATGCAATTGCCCTGTTTTTTCTGTCACTGACTATGAAAACCATTCCGATGGGTATTGCTTATGCGATCTGGTCAGGGGCTGGTATTATCCTGATTTCAACAGTTGGCTTGCTGGTATTTAAACAGCAACTGGATCTTCCTGCACTGATCGGTCTGGCGTTTATGATCATTGGCATTATTTTTATCAATGTCTTTTCCAAAAGTACGCAGCTTTAA	MSFLYLSIAIIAEVIATSALKASNGFSVFWPSLATIAGYAIALFFLSLTMKTIPMGIAYAIWSGAGIILISTVGLLVFKQQLDLPALIGLAFMIIGIIFINVFSKSTQL	MHYLYLFISIATEIIGTSFLKTSEGFTKLWPTLGTLLSFGICFYFLSLTIKFLPLNITYATWAGLGLVLTTIISVIVFKENVNLISIISIGLIVIGVVLLNVFGESH	101.87	gnl|BL_ORD_ID|4661|hsp_num:0	5731			<=4	37	Agar dilution	Acinetobacter radioresistens	Acinetobacter	B	PT	5	PT_5	DI	3				1	NODE_12_length_118525_cov_274.869301	S17_NODE_12_length_118525_cov_274.869301	1		No	No	4	0	0	0	0
S17	NODE_2_length_382117_cov_265.871739_89 # 106361 # 106615 # -1 # ID=1_89;partial=00;start_type=ATG;rbs_motif=AGGAG;rbs_spacer=5-10bp;gc_cont=0.431	NODE_2_length_382117_cov_265.871739_89	106361	106615	-	Strict	100	101.679	rsmA				89.09	3005069	protein homolog model	n/a	n/a	fluoroquinolone antibiotic; diaminopyrimidine antibiotic; phenicol antibiotic	antibiotic efflux	resistance-nodulation-cell division (RND) antibiotic efflux pump	ATGCTGATTCTGACCCGTCGCGTCGGAGAAACATTAATGATTGGGGACCAAGTCAGTGTTACTGTACTTGGAGTAAAGGGCAACCAGGTCCGTATTGGTGTCAATGCTCCAAAAGAAGTATCTGTTCACCGGGAAGAGATTTACCAACGTATTCAGCATGAACGTGCGATGCATGAACATCTTCAACACCTCGACCAAGACTATCAGCCTTCTTTCGAAGATGAGAATTATTCACAAAATGATTTTAATCGATAG	MLILTRRVGETLMIGDQVSVTVLGVKGNQVRIGVNAPKEVSVHREEIYQRIQHERAMHEHLQHLDQDYQPSFEDENYSQNDFNR	MLILTRRVGETLMVGDDVTVTVLGVKGNQVRIGVNAPKEVAVHREEIYQRIQKEKDQEPNH	137.7	gnl|BL_ORD_ID|2792|hsp_num:0	3807			<=4	37	Agar dilution	Acinetobacter radioresistens	Acinetobacter	B	PT	5	PT_5	DI	3				1	NODE_2_length_382117_cov_265.871739	S17_NODE_2_length_382117_cov_265.871739	1		No	No	4	0	0	0	0
S17	NODE_2_length_382117_cov_265.871739_135 # 153720 # 154541 # 1 # ID=1_135;partial=00;start_type=ATG;rbs_motif=None;rbs_spacer=None;gc_cont=0.376	NODE_2_length_382117_cov_265.871739_135	153720	154541	+	Perfect	500	565.459	OXA-23	0	RI=0	Beta-lactams	100	3001418	protein homolog model	n/a	n/a	carbapenem; cephalosporin; penam	antibiotic inactivation	OXA beta-lactamase	ATGAATAAATATTTTACTTGCTATGTGGTTGCTTCTCTTTTTCTTTCTGGTTGTACGGTTCAGCATAATTTAATAAATGAAACCCCGAGTCAGATTGTTCAAGGACATAATCAGGTGATTCATCAATACTTTGATGAAAAAAACACCTCAGGTGTGCTGGTTATTCAAACAGATAAAAAAATTAATCTATATGGTAATGCTCTAAGCCGCGCAAATACAGAATATGTGCCAGCCTCTACATTTAAAATGTTGAATGCCCTGATCGGATTGGAGAACCAGAAAACGGATATTAATGAAATATTTAAATGGAAGGGCGAGAAAAGGTCATTTACCGCTTGGGAAAAAGACATGACACTAGGAGAAGCCATGAAGCTTTCTGCAGTCCCAGTCTATCAGGAACTTGCGCGACGTATCGGTCTTGATCTCATGCAAAAAGAAGTAAAACGTATTGGTTTCGGTAATGCTGAAATTGGACAGCAGGTTGATAATTTCTGGTTGGTAGGACCATTAAAGGTTACGCCTATTCAAGAGGTAGAGTTTGTTTCCCAATTAGCACATACACAGCTTCCATTTAGTGAAAAAGTGCAGGCTAATGTAAAAAATATGCTTCTTTTAGAAGAGAGTAATGGCTACAAAATTTTTGGAAAGACTGGTTGGGCAATGGATATAAAACCACAAGTGGGCTGGTTGACCGGCTGGGTTGAGCAGCCAGATGGAAAAATTGTCGCTTTTGCATTAAATATGGAAATGCGGTCAGAAATGCCGGCATCTATACGTAATGAATTATTGATGAAATCATTAAAACAGCTGAATATTATTTAA	MNKYFTCYVVASLFLSGCTVQHNLINETPSQIVQGHNQVIHQYFDEKNTSGVLVIQTDKKINLYGNALSRANTEYVPASTFKMLNALIGLENQKTDINEIFKWKGEKRSFTAWEKDMTLGEAMKLSAVPVYQELARRIGLDLMQKEVKRIGFGNAEIGQQVDNFWLVGPLKVTPIQEVEFVSQLAHTQLPFSEKVQANVKNMLLLEESNGYKIFGKTGWAMDIKPQVGWLTGWVEQPDGKIVAFALNMEMRSEMPASIRNELLMKSLKQLNII	MNKYFTCYVVASLFLSGCTVQHNLINETPSQIVQGHNQVIHQYFDEKNTSGVLVIQTDKKINLYGNALSRANTEYVPASTFKMLNALIGLENQKTDINEIFKWKGEKRSFTAWEKDMTLGEAMKLSAVPVYQELARRIGLDLMQKEVKRIGFGNAEIGQQVDNFWLVGPLKVTPIQEVEFVSQLAHTQLPFSEKVQANVKNMLLLEESNGYKIFGKTGWAMDIKPQVGWLTGWVEQPDGKIVAFALNMEMRSEMPASIRNELLMKSLKQLNII	100	gnl|BL_ORD_ID|1032|hsp_num:0	1128			<=4	37	Agar dilution	Acinetobacter radioresistens	Acinetobacter	B	PT	5	PT_5	DI	3				1	NODE_2_length_382117_cov_265.871739	S17_NODE_2_length_382117_cov_265.871739	1		No	No	4	0	0	0	0
S18	NODE_11_length_118250_cov_309.874870_50 # 58800 # 59129 # -1 # ID=1_50;partial=00;start_type=ATG;rbs_motif=GGA/GAG/AGG;rbs_spacer=5-10bp;gc_cont=0.406	NODE_11_length_118250_cov_309.874870_50	58800	59129	-	Strict	75	90.1225	qacG				42.45	3007015	protein homolog model	n/a	n/a	disinfecting agents and antiseptics	antibiotic efflux	small multidrug resistance (SMR) antibiotic efflux pump	ATGTCTTTTTTATATCTTTCAATTGCCATTATTGCAGAAGTTATTGCAACATCTGCACTCAAAGCTTCAAATGGTTTTAGCGTGTTCTGGCCTTCACTTGCCACCATTGCCGGCTATGCAATTGCCCTGTTTTTTCTGTCACTGACTATGAAAACCATTCCGATGGGTATTGCTTATGCGATCTGGTCAGGGGCTGGTATTATCCTGATTTCAACAGTTGGCTTGCTGGTATTTAAACAGCAACTGGATCTTCCTGCACTGATCGGTCTGGCGTTTATGATCATTGGCATTATTTTTATCAATGTCTTTTCCAAAAGTACGCAGCTTTAA	MSFLYLSIAIIAEVIATSALKASNGFSVFWPSLATIAGYAIALFFLSLTMKTIPMGIAYAIWSGAGIILISTVGLLVFKQQLDLPALIGLAFMIIGIIFINVFSKSTQL	MHYLYLFISIATEIIGTSFLKTSEGFTKLWPTLGTLLSFGICFYFLSLTIKFLPLNITYATWAGLGLVLTTIISVIVFKENVNLISIISIGLIVIGVVLLNVFGESH	101.87	gnl|BL_ORD_ID|4661|hsp_num:0	5731			64	37	Agar dilution	Acinetobacter radioresistens	Acinetobacter	B	PT	5	PT_5	DI	3				1	NODE_11_length_118250_cov_309.874870	S18_NODE_11_length_118250_cov_309.874870	6		No	No	4	0	0	0	0
S18	NODE_10_length_133973_cov_296.787873_99 # 98232 # 98576 # -1 # ID=1_99;partial=00;start_type=GTG;rbs_motif=GGA/GAG/AGG;rbs_spacer=5-10bp;gc_cont=0.359	NODE_10_length_133973_cov_296.787873_99	98232	98576	-	Strict	75	82.0333	qacJ				45.28	3007014	protein homolog model	n/a	n/a	disinfecting agents and antiseptics	antibiotic efflux	small multidrug resistance (SMR) antibiotic efflux pump	GTGAATCCAGTATTTCTTTCTTATTTATTGCTAGCTATAGCCATAATCTCTGAAGTCATTGGTACTACATTTTTGGTTAAATCTGAGGGTTTTACCAAATTAGGCCCGACTTTTGCTATGGCATTGTTTTATATTTTATCCTTTTATCTGTTATCTCAAGTCACTAAAGTTATCCCTATCGGTATTGCTTATGCCATATGGGGTGGTGTCGGTATTGTATTGACTGCATTTATTGGCATATTCTTTTTCAAGCAGTCTTTAGACTCCGCCGCAATCATTGGTATTAGTATGATTATTGGCGGTGTACTGGTAATTAATCTTTTTTCTTCAAGTGTTGGTCATTAG	MNPVFLSYLLLAIAIISEVIGTTFLVKSEGFTKLGPTFAMALFYILSFYLLSQVTKVIPIGIAYAIWGGVGIVLTAFIGIFFFKQSLDSAAIIGISMIIGGVLVINLFSSSVGH	MPYLYLVIAIITEIIGTSFLKTAEGFTKLWPTLGTLISFGICFYFLSVTMKYLPLNVSYATWAGLGLVLTTIVSVVIFKESVNLISIFSIILIIIGVVLLNVFGSSH	106.54	gnl|BL_ORD_ID|4660|hsp_num:0	5730			64	37	Agar dilution	Acinetobacter radioresistens	Acinetobacter	B	PT	5	PT_5	DI	3				1	NODE_10_length_133973_cov_296.787873	S18_NODE_10_length_133973_cov_296.787873	6		No	No	4	0	0	0	0
S18	NODE_3_length_382117_cov_297.748660_89 # 106361 # 106615 # -1 # ID=1_89;partial=00;start_type=ATG;rbs_motif=AGGAG;rbs_spacer=5-10bp;gc_cont=0.431	NODE_3_length_382117_cov_297.748660_89	106361	106615	-	Strict	100	101.679	rsmA				89.09	3005069	protein homolog model	n/a	n/a	fluoroquinolone antibiotic; diaminopyrimidine antibiotic; phenicol antibiotic	antibiotic efflux	resistance-nodulation-cell division (RND) antibiotic efflux pump	ATGCTGATTCTGACCCGTCGCGTCGGAGAAACATTAATGATTGGGGACCAAGTCAGTGTTACTGTACTTGGAGTAAAGGGCAACCAGGTCCGTATTGGTGTCAATGCTCCAAAAGAAGTATCTGTTCACCGGGAAGAGATTTACCAACGTATTCAGCATGAACGTGCGATGCATGAACATCTTCAACACCTCGACCAAGACTATCAGCCTTCTTTCGAAGATGAGAATTATTCACAAAATGATTTTAATCGATAG	MLILTRRVGETLMIGDQVSVTVLGVKGNQVRIGVNAPKEVSVHREEIYQRIQHERAMHEHLQHLDQDYQPSFEDENYSQNDFNR	MLILTRRVGETLMVGDDVTVTVLGVKGNQVRIGVNAPKEVAVHREEIYQRIQKEKDQEPNH	137.7	gnl|BL_ORD_ID|2792|hsp_num:0	3807			64	37	Agar dilution	Acinetobacter radioresistens	Acinetobacter	B	PT	5	PT_5	DI	3				1	NODE_3_length_382117_cov_297.748660	S18_NODE_3_length_382117_cov_297.748660	6		No	No	4	0	0	0	0
S18	NODE_3_length_382117_cov_297.748660_135 # 153720 # 154541 # 1 # ID=1_135;partial=00;start_type=ATG;rbs_motif=None;rbs_spacer=None;gc_cont=0.376	NODE_3_length_382117_cov_297.748660_135	153720	154541	+	Perfect	500	565.459	OXA-23	0	RI=0	Beta-lactams	100	3001418	protein homolog model	n/a	n/a	carbapenem; cephalosporin; penam	antibiotic inactivation	OXA beta-lactamase	ATGAATAAATATTTTACTTGCTATGTGGTTGCTTCTCTTTTTCTTTCTGGTTGTACGGTTCAGCATAATTTAATAAATGAAACCCCGAGTCAGATTGTTCAAGGACATAATCAGGTGATTCATCAATACTTTGATGAAAAAAACACCTCAGGTGTGCTGGTTATTCAAACAGATAAAAAAATTAATCTATATGGTAATGCTCTAAGCCGCGCAAATACAGAATATGTGCCAGCCTCTACATTTAAAATGTTGAATGCCCTGATCGGATTGGAGAACCAGAAAACGGATATTAATGAAATATTTAAATGGAAGGGCGAGAAAAGGTCATTTACCGCTTGGGAAAAAGACATGACACTAGGAGAAGCCATGAAGCTTTCTGCAGTCCCAGTCTATCAGGAACTTGCGCGACGTATCGGTCTTGATCTCATGCAAAAAGAAGTAAAACGTATTGGTTTCGGTAATGCTGAAATTGGACAGCAGGTTGATAATTTCTGGTTGGTAGGACCATTAAAGGTTACGCCTATTCAAGAGGTAGAGTTTGTTTCCCAATTAGCACATACACAGCTTCCATTTAGTGAAAAAGTGCAGGCTAATGTAAAAAATATGCTTCTTTTAGAAGAGAGTAATGGCTACAAAATTTTTGGAAAGACTGGTTGGGCAATGGATATAAAACCACAAGTGGGCTGGTTGACCGGCTGGGTTGAGCAGCCAGATGGAAAAATTGTCGCTTTTGCATTAAATATGGAAATGCGGTCAGAAATGCCGGCATCTATACGTAATGAATTATTGATGAAATCATTAAAACAGCTGAATATTATTTAA	MNKYFTCYVVASLFLSGCTVQHNLINETPSQIVQGHNQVIHQYFDEKNTSGVLVIQTDKKINLYGNALSRANTEYVPASTFKMLNALIGLENQKTDINEIFKWKGEKRSFTAWEKDMTLGEAMKLSAVPVYQELARRIGLDLMQKEVKRIGFGNAEIGQQVDNFWLVGPLKVTPIQEVEFVSQLAHTQLPFSEKVQANVKNMLLLEESNGYKIFGKTGWAMDIKPQVGWLTGWVEQPDGKIVAFALNMEMRSEMPASIRNELLMKSLKQLNII	MNKYFTCYVVASLFLSGCTVQHNLINETPSQIVQGHNQVIHQYFDEKNTSGVLVIQTDKKINLYGNALSRANTEYVPASTFKMLNALIGLENQKTDINEIFKWKGEKRSFTAWEKDMTLGEAMKLSAVPVYQELARRIGLDLMQKEVKRIGFGNAEIGQQVDNFWLVGPLKVTPIQEVEFVSQLAHTQLPFSEKVQANVKNMLLLEESNGYKIFGKTGWAMDIKPQVGWLTGWVEQPDGKIVAFALNMEMRSEMPASIRNELLMKSLKQLNII	100	gnl|BL_ORD_ID|1032|hsp_num:0	1128			64	37	Agar dilution	Acinetobacter radioresistens	Acinetobacter	B	PT	5	PT_5	DI	3				1	NODE_3_length_382117_cov_297.748660	S18_NODE_3_length_382117_cov_297.748660	6		No	No	4	0	0	0	0
S19	NODE_5_length_433841_cov_155.821739_247 # 264010 # 267162 # -1 # ID=1_247;partial=00;start_type=ATG;rbs_motif=GGAG/GAGG;rbs_spacer=5-10bp;gc_cont=0.622	NODE_5_length_433841_cov_155.821739_247	264010	267162	-	Strict	750	761.911	adeF	9483.42	Q1	Multidrug	41.05	3000777	protein homolog model	n/a	n/a	fluoroquinolone antibiotic; tetracycline antibiotic	antibiotic efflux	resistance-nodulation-cell division (RND) antibiotic efflux pump	ATGTCGAAGTTCTTTATCGATCGCCCGATCTTCGCCTGGGTGATCGCCTTGGTGATCATGCTGGTCGGCGCTTTGTCGATCCTGAAGCTGCCGATCAACCAGTACCCAAGCATCGCGCCGCCGGCCATCGCCATCTCCGTGACCTACCCGGGCGCCTCGGCGCAAACCGTGCAGGACACCGTGGTGCAGGTGATCGAGCAGCAGCTCAACGGTATCGACAACCTGCGTTATGTGTCCTCGGAGAGCAACTCCGACGGCAGCATGACCATCACCGCCACCTTCGAGCAGGGCACCAACCCTGATACCGCGCAGGTTCAGGTACAGAACAAGCTGAACCTGGCCACCCCACTGCTGCCGCAGGAAGTGCAGCAGCAAGGTATCCGCGTCACCAAGGCAGTGAAGAACTTCCTGATGGTGATCGGCCTGGTGTCCGAAGACGGCAGCATGACCAAGGATGACCTTGCCAACTACATCGTTTCCAACATGCAGGACTCGATTTCGCGCACGGCAGGTGTCGGTGACTTCCAGGTGTTCGGTGCACAGTACGCCATGCGTATCTGGCTCGATCCGGCCAAGCTGAACAAGTTCCAGCTGACTCCGGTCGACGTCAAGACCGCGGTCGCCGCGCAGAACGTGCAGGTGTCGTCCGGCCAGCTCGGCGGCCTGCCTGCCATACCCGGCACCCAGCTGAACGCCACCATCATCGGCAAGACTCGCCTGCAGACCGCCGAGCAGTTCGAAAATATCCTGCTCAAGGTCAACAGCGATGGCTCGCAGGTTCGCTTGCGCGATGTTGCCCAGGTCGGCCTGGGCGGCGAAAACTACGCCATCAGCGCCCAGTTCAACGGCAAGCCGGCCTCGGGCCTTGCGGTCAAGCTGGCGACCGGCGCCAACGCCCTGGATACCGCCACGGCCCTGCGCAAGACCATCAGCGACCTGGAGCCGTTCTTCCCGCCAGGGGTCAAGGCGGTGTTCCCGTATGACACCACGCCGGTGGTCACCGAATCGATCAGCGGGGTCATACACACCCTGATCGAAGCCGTGGTCCTGGTATTCCTGGTGATGTACCTGTTCCTGCAGAACTTCCGCGCCACCATCATTACCACCATGACCGTACCGGTGGTATTGTTGGGCACCTTCGGCATCCTTGCCGCCGCGGGCTTCAGCATCAACACCCTGACCATGTTCGCCATGGTCCTGGCCATCGGCTTGCTGGTGGACGACGCCATCGTCGTGGTGGAGAACGTCGAACGGGTCATGTCCGAGGAAGGCTTGCCGCCCAAAGAGGCGACCAAGCGGTCGATGGAGCAGATCCAGGGCGCGCTGGTGGGTATCGCCCTGGTGCTGTCGGCAGTGCTGCTGCCGATGGCCTTCTTCGGCGGCTCCACGGGTGTGATCTACCGGCAATTCTCCATCACCATCGTCTCGGCCATGGGCCTCTCGGTGCTGGTGGCACTGATCTTCACCCCGGCGCTGTGCGCCACCATGCTCAAGCCGCTTAAAAAGGGCGAGCACCATGTGGCCAAAGGTGGCTTCTTCGGCTGGTTCAACCGCAACTTCGACCGCAGCGTGAACGGCTACGAGCGCAGCGTGGGTACCATCCTGCGCAACAAGGTGCCGTTCCTGCTGGGCTACGCCTTGATCGTCGTCGGCATGATCTGGCTGTTCGCCCGCATCCCTACCGCGTTCCTGCCCGAGGAAGACCAGGGCGTACTGTTCGCCCAGGTGCAGACACCGGCCGGTTCCAGTGCCGAGCGCACCCAGGTGGTGATTGACCAGATGCGTGAGTACCTGCTCGAGGACGAAGCCGATACCGTGTCGTCGGTGTTCACCGTCAACGGCTTCAACTTCGCCGGTCGCGGGCAAAGCTCGGGCATGGCGTTCATCATGCTCAAGCCGTGGGACGAACGCTCCAAGGAGAACAGCGTGTTCGGCCTGGCCGAGCGTGCCCAGCAGCACTTCTTCAGCTTCCGTGATGCGATGGTGTTCGCCTTTGCTCCGCCTGCGGTACTGGAGTTGGGTAACGCCACCGGCTTCGACGTATTCCTGCAGGATCGTGGTGGCGTCGGCCATGCGAAACTCATGGAAGCGCGCAACCAGTTCCTGGCCAAGGCTGCCCAGAGCAAGGTGCTCAGCGCCGTGCGTCCGAACGGCCTGAACGATGAGCCGCAGTACCAGCTGACCATCGATGACGAGCGTGCCAGCGCCCTGGGCGTGACCATCTCCGACATCAATAACACCCTGTCGATTGCCTTGGGTGCCAGCTACGTCAACGACTTCATCGACCGCGGCCGGGTCAAGAAGGTGTACATCCAGGGCGAACCGAACGCCCGGATGAGCCCGGAAGACCTGCAGAAGTGGTACGTGCGCAACGGTGCAGGCGAGATGGTGCCGTTCTCCTCCTTCGCCACAGGTGAATGGACCTACGGTTCGCCCAAGCTGTCGCGCTACAACGGCGTCGAGGCAATGGAGATTCTCGGTGCACCGGCCCCAGGCTACAGTACCGGTGAAGCCATGGCTGAGGTGGAGCGGATCGCTGGCGAACTGCCGGACGGCATCGGCTACTCCTGGACCGGCATGTCCTACGAGGAAAAGCTCTCCGGCTCGCAGATGCCGGCACTGTTCGCCCTCTCGGTCCTGTTCGTGTTCCTGTGCCTGGCAGCACTGTATGAAAGCTGGTCGATCCCGATCGCCGTCGTGCTGGTCGTTCCACTGGGCATCATCGGTGCGCTGATCGCCACCAGCCTGCGCGGCCTGTCCAATGACGTGTACTTCCTGGTAGGCCTGTTGACCACCATCGGCCTGGCGGCGAAGAACGCGATCCTGATCGTGGAATTCGCCAAGGAACTGCACGAACAAGGCAAGAGCCTGTATGACGCAGCGATCGAGGCATGCCGCATGCGTCTGCGCCCGATCATCATGACCTCGCTGGCATTCATCCTCGGCGTGGTACCGTTGACCATTTCCAGCGGCGCTGGCGCGGGCAGCCAGCATGCCATCGGTACCGGGGTAATCGGCGGCATGATCAGTGCGACCGTGCTGGCCATCTTCTGGGTACCGCTGTTCTTCGTCGCAGTGTCGTCGCTGTTCGGCAGCAAAAAGCCGGAACAGGACGCCACCCCTGAAACTCCACGTTATGAGGCTGGGCAATGA	MSKFFIDRPIFAWVIALVIMLVGALSILKLPINQYPSIAPPAIAISVTYPGASAQTVQDTVVQVIEQQLNGIDNLRYVSSESNSDGSMTITATFEQGTNPDTAQVQVQNKLNLATPLLPQEVQQQGIRVTKAVKNFLMVIGLVSEDGSMTKDDLANYIVSNMQDSISRTAGVGDFQVFGAQYAMRIWLDPAKLNKFQLTPVDVKTAVAAQNVQVSSGQLGGLPAIPGTQLNATIIGKTRLQTAEQFENILLKVNSDGSQVRLRDVAQVGLGGENYAISAQFNGKPASGLAVKLATGANALDTATALRKTISDLEPFFPPGVKAVFPYDTTPVVTESISGVIHTLIEAVVLVFLVMYLFLQNFRATIITTMTVPVVLLGTFGILAAAGFSINTLTMFAMVLAIGLLVDDAIVVVENVERVMSEEGLPPKEATKRSMEQIQGALVGIALVLSAVLLPMAFFGGSTGVIYRQFSITIVSAMGLSVLVALIFTPALCATMLKPLKKGEHHVAKGGFFGWFNRNFDRSVNGYERSVGTILRNKVPFLLGYALIVVGMIWLFARIPTAFLPEEDQGVLFAQVQTPAGSSAERTQVVIDQMREYLLEDEADTVSSVFTVNGFNFAGRGQSSGMAFIMLKPWDERSKENSVFGLAERAQQHFFSFRDAMVFAFAPPAVLELGNATGFDVFLQDRGGVGHAKLMEARNQFLAKAAQSKVLSAVRPNGLNDEPQYQLTIDDERASALGVTISDINNTLSIALGASYVNDFIDRGRVKKVYIQGEPNARMSPEDLQKWYVRNGAGEMVPFSSFATGEWTYGSPKLSRYNGVEAMEILGAPAPGYSTGEAMAEVERIAGELPDGIGYSWTGMSYEEKLSGSQMPALFALSVLFVFLCLAALYESWSIPIAVVLVVPLGIIGALIATSLRGLSNDVYFLVGLLTTIGLAAKNAILIVEFAKELHEQGKSLYDAAIEACRMRLRPIIMTSLAFILGVVPLTISSGAGAGSQHAIGTGVIGGMISATVLAIFWVPLFFVAVSSLFGSKKPEQDATPETPRYEAGQ	MNISKFFIDRPIFAGVLSVLILLAGLLSVFQLPISEYPEVVPPSVVVRAQYPGANPKVIAETVASPLEESINGVEDMLYMQSQANSDGNLTITVNFKLGIDPDKAQQLVQNRVSQAMPRLPEDVQRLGVTTLKSSPTLTMVVHLTSPDNRYDMTYLRNYAVLNVKDRLARLQGVGEVGLFGSGDYAMRVWLDPQKVAQRNLTATEIVNAIREQNIQVAAGTIGASPSNSPLQLSVNAQGRLTTEQEFADIILKTAPDGAVTRLGDVARVELAASQYGLRSLLDNKQAVAIPIFQAPGANALQVSDQVRSTMKELSKDFPSSIKYDIVYDPTQFVRASIKAVVHTLLEAITLVVVVVILFLQTWRASIIPLLAVPVSIIGTFALMLAFGYSINALSLFGMVLAIGIVVDDAIVVVENVERNIEAGLNPREATYRAMREVSGPIIAIALTLVAVFVPLAFMTGLTGQFYKQFAMTIAISTVISAFNSLTLSPALAALLLKGHDAKPDALTRIMNRVFGRFFALFNRVFSRASDRYSQGVSRVISHKASAMGVYAALLGLTVGISYIVPGGFVPAQDKQYLISFAQLPNGASLDRTEAVIRKMSDTALKQPGVESAVAFPGLSINGFTNSSSAGIVFVTLKPFDERKAKDLSANAIAGALNQKYSAIQDAYIAVFPPPPVMGLGTMGGFKLQLEDRGALGYSALNDAAQNFMKAAQSAPELGPMFSSYQINVPQLNVDLDRVKAKQQGVAVTDVFNTMQIYLGSQYVNDFNRFGRVYQVRAQADAPFRANPEDILQLKTRNSAGQMVPLSSLVNVTQTYGPEMVVRYNGYTSADINGGPAPGYSSSQAEAAVERIAAQTLPRGIKFEWTDLTYQKILAGNAGLWVFPISVLLVFLVLAAQYESLTLPLAVILIVPMGILAALTGVWLTAGDNNIFTQIGLMVLVGLACKNAILIVEFARELEMQGATAFKAAVEASRLRLRPILMTSIAFIMGVVPLVTSTGAGSEMRHAMGVAVFFGMIGVTFFGLFLTPAFYVLIRTLNSKHKLHSAAVHEAPLASPHDH	99.15	gnl|BL_ORD_ID|132|hsp_num:0	153			8	37	Agar dilution	Pseudomonas putida	Pseudomonas	B	PT	10	PT_10	DO	2				1	NODE_5_length_433841_cov_155.821739	S19_NODE_5_length_433841_cov_155.821739	3		No	No	4	0	0	0	0
S19	NODE_1_length_743201_cov_141.039325_651 # 656571 # 659696 # -1 # ID=1_651;partial=00;start_type=ATG;rbs_motif=GGAG/GAGG;rbs_spacer=5-10bp;gc_cont=0.649	NODE_1_length_743201_cov_141.039325_651	656571	659696	-	Strict	750	771.541	adeF	9483.42	Q1	Multidrug	44.43	3000777	protein homolog model	n/a	n/a	fluoroquinolone antibiotic; tetracycline antibiotic	antibiotic efflux	resistance-nodulation-cell division (RND) antibiotic efflux pump	ATGCCGCAATTCTTCATCGACCGCCCGGTATTCGCCTGGGTAGTCGCGCTGTTCATCCTGCTGGCCGGCGCCCTGGCCATCCCGCAACTGCCGGTGGCCCAGTACCCCAACGTAGCCCCGCCGCAGGTGGAAATCTATGCCGTGTACCCGGGGGCGTCCGCAGCCACCATGGACGAGAGCGTGGTCAGCCTGATCGAGCAGGAGCTCAACGGCGCCGACAACCTGCTGTACTTCGAGTCGCAGAGCAGCCTGGGCAGCGCCACCATTACCGCCACCTTCGAGCCGGGGACCCACCCGGACCTGGCCCAGGTCGACGTGCAGAACCGCCTCAAGGTGGTCGAGTCGCGCTTGCCGCGCCCGGTGACCCAGCAGGGCCTGCAGGTGGAAAAAGTGTCCACCGGTTTTCTGCTGCTCGGCACCCTGACCTCTGAAGACGGCAGCCTCGATGAAACCGCCCTGTCGGACATCCTTGCCCGCAACGTGATGAACGAAATCCGCCGCCTCAAGGGCGTCGGCAAAGCCCAGCTGTACGGTTCCGAGCGTGCCATGCGGATCTGGATCGACCCGGGCAAGCTGATCGGTTTCAGCCTTACGCCCAACGATGTTGCCAACGCCATCGCCGCACAGAACGCCCAGGTGGCGCCCGGCAGCATCGGCGACCTGCCTGCCCGCAGCACCCAGGAAATCACCGCCAATGTGGTGGTCAAGGGCCAGCTGAGCATCCCGGAAGAATTTGCCGCCATTGTGCTGCGGGCCAACCCCGACGGCTCGACGGTGACCATCGGCGATGTGGCGCGGGTCGAGATCGGCGCCCAGGAATACCAGTACGGCACACGCCTGAACGGCAAGCCGGCCAGCGCCTTCAGCGTGCAGCTGGCGCCGGGCGCCAACGCCATGGAAACCGCCACCCTGGTACGGGCGAAGATGCAGGAGCTGTCGGTTTATTTCCCGGAGGGAGTCAAGTACGACATCCCCTATGACACATCACCGTTCGTCAAGGTCTCCATCCAGCAGGTCATCAGTACCCTGTTCGAAGCCATGCTGCTGGTGTTCGCCGTGATGTTCCTGTTCCTGCAGAACCTGCGCTATACGCTGATCCCGACCCTGGTGGTGCCGGTGGCGCTGATGGGTACCTTCGCCGTGATGCTGGCGCTGGGCTTCTCGGTCAACGTGCTGACACTGTTCGGCATGGTCCTGGCCATCGGCATCCTGGTCGACGATGCCATCGTGGTGGTGGAGAACGTCGAGCGGATCATGGCCGAGGAAGGCTTGCCGCCGAAGGAAGCAACGCGCAAGGCGATGGGCCAGATCAGCGGCGCCATCATCGGTATCACCCTGGTGCTGGTGGCGGTGTTCCTGCCCATGGCCTTCATGAAAGGCTCTGTCGGGGTGATCTACCAGCAGTTCTCGCTGTCTATGGCGGTTTCGATCCTGTTCTCAGCGTTTCTGGCCCTGAGCCTGACCCCTGCCCTGTGCGCCACCCTGCTCAAGCCGCTGGCCAAGGGCGAACACCACGAACGCAAGGGTTTCTTCGGCTGGTTCAACCGCAGTTTCGAACGCATGAGCAACGGCTATGAGCGCTGGGTGGTGCAGGCTCTCAAGCGCAGCGGCCGCTACCTGCTGGTGTATGGCGTGCTGCTGGCGGTGCTCGGCTACGGCTTCAGCCAGTTGCCCACGGCGTTCCTGCCCACTGAAGACCAGGGCTACACCATCACCGACATCCAGCTGCCACCAGGTGCCAGCCGCATGCGTACCGAGCAGGTAGCCGCACAGATCGAGGCGCACAATGCCCAGGAGCCCGGGGTGGGCAACACCACGGTGATCCTCGGTTTCAGCTTCTCCGGCAGCGGGCAGAATGCGGCGCTGACCTTCACCACCCTGAAGGACTGGTCCGAGCGTGGCGCCGACGACAGCGCCCAGTCGATTGCCGACCGCGCCAGCGCCGCATTTTCCCGGATCCGCGATGCGGTAGCGTTCTCTGTGCTGCCGCCGCCCATCGACGGGCTGGGGGAGTCCACCGGTTTCGAGTTCCGCCTGCAGGACCGCGGTGGCATGGGCCATGCCGCGCTGATGGCGGCGCGTGACGAACTGCTGGCCGGCGCCGGGAAAAGCAAGGTCTTGGTGAACGTGCGCGAAGCTTCGCTGGCCGAAAGCCCGCAGGTACAGCTGGAAATCGACCGCCGCCAAGCCAATGCATTGGGCATATCGTTCGCCGACATTGGCGCGGTGCTGGACACCGCCGTGGGCTCCAACTACGTCAACGACTTCCCCAACCAGGGCCGCATGCAGCGGGTGGTGGTGCAGGCCGAAGGCGACCAGCGCAGCCAGGTTGAGGACCTGCTGAAGATCCACGTGCGCAACAGCAGCGGCAAGATGGTGCCATTAGGCGCCTTCGTACAGGCCAAATGGGTCAGTGGCCCGGTGCAACTGACCCGCTACAACGGCTACCCGGCCGTGTCGATTTCCGGTGAGCCGGCGGCCGGCTATAGCTCGGGCGAGGCCATGGCCGAAGTCGAGCGTCTGGTCGCGCAATTGCCGGCCGGGGCCGGCCTGGAATGGACCGGCCTGTCGCTGCAGGAACGCCTGTCCGGCAGCCAGGCACCGCTGTTGATGGCGCTGTCTCTGCTGGTAGTGTTCCTGTGCCTGGCGGCGCTGTACGAAAGCTGGTCGATCCCCACTGCAGTGCTGCTGGTGGTACCGCTCGGCGTGCTTGGCGCAGTGCTGGCAGTGACCCTGCGCGGCATGCCCAACGATGTGTTCTTCAAGGTCGGCCTGATCACCCTGATCGGCTTGTCGGCGAAGAACGCCATCCTCATCATCGAATTCGCCAAAAGCCTGGTGGACCAGGGCGTGGATGCCGTCGACGCCGCCGTGCAGGCCGCCCGCCTGCGCCTGCGGCCGATCGTGATGACCTCGCTGGCATTCATCCTCGGCGTGGTGCCACTGGCCATCGCCACCGGCGCCAGTTCGGCGAGCCAGCAGGCGATTGGCACCGGGGTGATCGGCGGGATGCTCAGCGCCACATTGGCGGTGGTGTTCGTGCCGGTGTTCTTTGTGGTGGTGATGCGTTTGGCGCAGCGCCGTCACAAGCGGGACGCGGTCGACGCTAAACATGTAGTCGTGTGA	MPQFFIDRPVFAWVVALFILLAGALAIPQLPVAQYPNVAPPQVEIYAVYPGASAATMDESVVSLIEQELNGADNLLYFESQSSLGSATITATFEPGTHPDLAQVDVQNRLKVVESRLPRPVTQQGLQVEKVSTGFLLLGTLTSEDGSLDETALSDILARNVMNEIRRLKGVGKAQLYGSERAMRIWIDPGKLIGFSLTPNDVANAIAAQNAQVAPGSIGDLPARSTQEITANVVVKGQLSIPEEFAAIVLRANPDGSTVTIGDVARVEIGAQEYQYGTRLNGKPASAFSVQLAPGANAMETATLVRAKMQELSVYFPEGVKYDIPYDTSPFVKVSIQQVISTLFEAMLLVFAVMFLFLQNLRYTLIPTLVVPVALMGTFAVMLALGFSVNVLTLFGMVLAIGILVDDAIVVVENVERIMAEEGLPPKEATRKAMGQISGAIIGITLVLVAVFLPMAFMKGSVGVIYQQFSLSMAVSILFSAFLALSLTPALCATLLKPLAKGEHHERKGFFGWFNRSFERMSNGYERWVVQALKRSGRYLLVYGVLLAVLGYGFSQLPTAFLPTEDQGYTITDIQLPPGASRMRTEQVAAQIEAHNAQEPGVGNTTVILGFSFSGSGQNAALTFTTLKDWSERGADDSAQSIADRASAAFSRIRDAVAFSVLPPPIDGLGESTGFEFRLQDRGGMGHAALMAARDELLAGAGKSKVLVNVREASLAESPQVQLEIDRRQANALGISFADIGAVLDTAVGSNYVNDFPNQGRMQRVVVQAEGDQRSQVEDLLKIHVRNSSGKMVPLGAFVQAKWVSGPVQLTRYNGYPAVSISGEPAAGYSSGEAMAEVERLVAQLPAGAGLEWTGLSLQERLSGSQAPLLMALSLLVVFLCLAALYESWSIPTAVLLVVPLGVLGAVLAVTLRGMPNDVFFKVGLITLIGLSAKNAILIIEFAKSLVDQGVDAVDAAVQAARLRLRPIVMTSLAFILGVVPLAIATGASSASQQAIGTGVIGGMLSATLAVVFVPVFFVVVMRLAQRRHKRDAVDAKHVVV	MNISKFFIDRPIFAGVLSVLILLAGLLSVFQLPISEYPEVVPPSVVVRAQYPGANPKVIAETVASPLEESINGVEDMLYMQSQANSDGNLTITVNFKLGIDPDKAQQLVQNRVSQAMPRLPEDVQRLGVTTLKSSPTLTMVVHLTSPDNRYDMTYLRNYAVLNVKDRLARLQGVGEVGLFGSGDYAMRVWLDPQKVAQRNLTATEIVNAIREQNIQVAAGTIGASPSNSPLQLSVNAQGRLTTEQEFADIILKTAPDGAVTRLGDVARVELAASQYGLRSLLDNKQAVAIPIFQAPGANALQVSDQVRSTMKELSKDFPSSIKYDIVYDPTQFVRASIKAVVHTLLEAITLVVVVVILFLQTWRASIIPLLAVPVSIIGTFALMLAFGYSINALSLFGMVLAIGIVVDDAIVVVENVERNIEAGLNPREATYRAMREVSGPIIAIALTLVAVFVPLAFMTGLTGQFYKQFAMTIAISTVISAFNSLTLSPALAALLLKGHDAKPDALTRIMNRVFGRFFALFNRVFSRASDRYSQGVSRVISHKASAMGVYAALLGLTVGISYIVPGGFVPAQDKQYLISFAQLPNGASLDRTEAVIRKMSDTALKQPGVESAVAFPGLSINGFTNSSSAGIVFVTLKPFDERKAKDLSANAIAGALNQKYSAIQDAYIAVFPPPPVMGLGTMGGFKLQLEDRGALGYSALNDAAQNFMKAAQSAPELGPMFSSYQINVPQLNVDLDRVKAKQQGVAVTDVFNTMQIYLGSQYVNDFNRFGRVYQVRAQADAPFRANPEDILQLKTRNSAGQMVPLSSLVNVTQTYGPEMVVRYNGYTSADINGGPAPGYSSSQAEAAVERIAAQTLPRGIKFEWTDLTYQKILAGNAGLWVFPISVLLVFLVLAAQYESLTLPLAVILIVPMGILAALTGVWLTAGDNNIFTQIGLMVLVGLACKNAILIVEFARELEMQGATAFKAAVEASRLRLRPILMTSIAFIMGVVPLVTSTGAGSEMRHAMGVAVFFGMIGVTFFGLFLTPAFYVLIRTLNSKHKLHSAAVHEAPLASPHDH	98.3	gnl|BL_ORD_ID|132|hsp_num:0	153			8	37	Agar dilution	Pseudomonas putida	Pseudomonas	B	PT	10	PT_10	DO	2				1	NODE_1_length_743201_cov_141.039325	S19_NODE_1_length_743201_cov_141.039325	3		No	No	4	0	0	0	0
S19	NODE_4_length_470090_cov_125.452107_72 # 79041 # 82220 # 1 # ID=1_72;partial=00;start_type=ATG;rbs_motif=GGA/GAG/AGG;rbs_spacer=5-10bp;gc_cont=0.634	NODE_4_length_470090_cov_125.452107_72	79041	82220	+	Strict	750	1363.59	adeF	9483.42	Q1	Multidrug	67.14	3000777	protein homolog model	n/a	n/a	fluoroquinolone antibiotic; tetracycline antibiotic	antibiotic efflux	resistance-nodulation-cell division (RND) antibiotic efflux pump	ATGAACTTTTCGAAATTCTTCATTACCCGGCCGATCTTCGCCGCGGTGCTGTCGCTGGTGCTGCTGATCGCGGGCTCCATCTCGCTGTTCCAGTTGCCGATCAGTGAATACCCGGAAGTGGTGCCGCCTACCGTGGTGGTGCGCGCCAACTTCCCGGGCGCCAACCCCAAGGTGATCGGCGAAACCGTCGCCGCACCGCTGGAGCAGGCCATCACCGGTGTCGAGAACATGTTGTACATGTCCTCGCAATCCACTGCCGATGGCAAGCTCACCCTGACCATCACCTTCGCCCTGGGCACCGACCTGGACAACGCGCAGGTGCAGGTACAGAACCGTGTCACGCGCACCCAGCCCAAGCTGCCGGAAGAAGTGACCCGTATCGGTATCACCGTCGACAAGGCTTCGCCCGACCTGACCATGGTGGTGCACCTGACTTCGCCGGACAACCGCTACGACATGCTCTACCTGTCCAACTACGCCATCCTCAACATCAAGGATGAACTGGCGCGCCTGGGCGGCGTGGGCGATGTGCAACTGTTCGGCATGGGCGACTACTCGCTGCGGGTGTGGCTCGACCCGAACAAGACCGCTTCGCGCAACCTGACCGCCGGTGACGTGGTCGCGGCCATCCGCGAGCAGAACCGCCAGGTTGCCGCGGGCCAGCTGGGTGCCCCGCCCGCCCCCGGCTCGACCAGCTTCCAGCTGTCGATCAACACCCAGGGCCGGCTGGTGAACGAGGAAGAGTTCGAGAACATCATCATCCGCGCCGGTGCCGATGGCGAAATCACTCGCCTGAAGGACATCGCCCGGGTCGAGCTGGGTTCCAGCCAGTACGCCCTGCGCTCGCTGCTGAACAACCAGCCGGCGGTGGCCATTCCGATCTTCCAGCGACCCGGTTCCAACGCCATCGAGATCTCCGACGAAGTGCGGGCGAAGATGGCCGAGCTGAAGAAAGACTTCCCTGAAGGCATGGACTACAGCATCGTCTATGACCCGACCATCTTCGTGCGCGGCTCCATCGAAGCGGTGGTGCACACCCTGTTCGAAGCGCTGGTGCTGGTGGTGCTGGTGGTGATCCTGTTCCTGCAGACCTGGCGCGCCTCGATCATCCCGCTGCTGGCTGTGCCGGTATCGCTGATCGGTACCTTCGCGGTGATGCACCTGTTCGGCTTCTCGCTCAACGCCCTGTCGCTGTTCGGGCTGGTATTGGCCATCGGTATCGTGGTCGACGACGCCATCGTCGTGGTGGAGAACGTCGAACGCAACATCGGGCTGGGCATCAAGCCGCTGGAGGCCACGCAAAAGGCAATGGGCGAAGTGACCGGGCCGATCATCGCCACCGCCCTGGTGCTGTGCGCAGTGTTCGTGCCCGCCGCGTTCATCTCCGGGCTTACCGGGCAGTTCTACAAACAGTTCGCCCTGACCATCGCCATCTCGACGGTGATTTCGGCGCTCAACTCGCTGACCCTGTCGCCGGCCCTGGCCGCCGTGCTGCTCAAGGACCACCACGCACCCAAGGACCGTTTCTCGCGGCTGCTGGAAAAACTGCTGGGCAGCTGGCTGTTCGCCCCGTTCAACCGCTTCTTCGACCGCGCCAGCCACAGTTACGTCGGTGGCGTGCGCCGGGTCATCCGCTCCAGCGGCATCGCCCTGTTCGTCTATGCCGGCCTGATGGGCCTGACCTACCTGGGTTTCTCGTCCACCCCGACCGGTTTCGTGCCAGCGCAGGACAAGCAGTACCTGGTGGCGTTCGCCCAGTTGCCTGACGCCGCCAGCCTCGACCGCACCGAGGCGGTGATCAAGCGCATGAGCGAAATCGCCCTGAAGCAACCCGGCGTGGCCGACTCGGTGGCCTTCCCGGGCCTGTCGATCAACGGTTTCACCAACAGCCCCAACAGCGGCATCGTGTTCACCCCGCTCAAGCCGTTCGATGAGCGCAAGGACCCGAGCCAGTCGGCAGCGGCCATCGCTGCGGCGTTGAACGCCCAGTTCGCCGACATCCAGGATGCCTACATCGCGATCTTCCCCCCACCGCCAGTACAAGGTCTGGGCACCATCGGCGGCTTCCGCCTGCAGATCGAAGACCGTGGCAACCTGGGCTACGAAGCGCTGTACAAGGAAACCCAGAACATCATCGCCAAGAGCCACAACGTGCCGGAGCTGGCTGGCCTGTTCACCAGTTACCAGGTGAACGTGCCGCAGGTCGATGCGGCCATCGACCGGGAAAAGGCCAAGACCCACGGCGTGGCGATCACCGACATCTTCGACACCCTGCAGGTTTACCTGGGCTCGCTGTACACCAACGACTTCAACCGCTTTGGCCGCACCTACCAGGTAAACGTCCAGGCTGAGCAGCAGTTCCGCCTCGATGCCGAGCAGATCGGCCAGTTGAAGGTGCGCAACAACCTGGGCGAGATGATCCCGCTGGCGACCTTCCTGAAGGTCAGCGACACCTCCGGGCCTGATCGCGTGATGCACTACAACGGCTTCATCACCGCGGAAATCAACGGCGCGGCTGCCCCGGGCTACAGCTCCGGCCAGGCCGAAGCGGCCATCGAGAAACTGCTGAACGAGGAACTGCCCAACGGCATGACCTTCGAGTGGACCGACCTGACCTACCAGCAGATCCTCTCCGGCAACACCGCCCTGCTGGTGTTCCCGCTGTGCGTGCTGCTGGCCTTCCTGGTACTGGCAGCCCAATACGAAAGCTGGAGCCTGCCGCTGGCGGTGATCCTGATCGTGCCGATGACCTTGCTGTCGGCGATTACCGGAGTGATCGTCTCCGGTGGCGACAACAACATCTTCACCCAGATCGGTTTGATCGTACTGGTGGGCCTGGCGTGCAAGAACGCCATCCTGATCGTCGAGTTCGCCAAGGACGAGCAAGCCAAGGGCCTCGACCCGCTGGCTGCGGTGCTGGAAGCCTGCCGCCTGCGCCTGCGGCCGATCCTGATGACCTCGATTGCGTTCATCATGGGCGTGGTGCCGCTGGTGTTCTCCTCCGGTGCCGGCTCGGAAATGCGCCATGCGATGGGTGTCGCGGTGTTCTCGGGGATGATCGGCGTGACCGTGTTCGGCCTGTTCCTGACCCCGGTGTTCTTCTTCCTGATTCGCCGTTTCGTCGAACGTCGCCAGGCCCGCAAGGCCGAACGCGTTCAATCGCTGGAGAACCACGCATGA	MNFSKFFITRPIFAAVLSLVLLIAGSISLFQLPISEYPEVVPPTVVVRANFPGANPKVIGETVAAPLEQAITGVENMLYMSSQSTADGKLTLTITFALGTDLDNAQVQVQNRVTRTQPKLPEEVTRIGITVDKASPDLTMVVHLTSPDNRYDMLYLSNYAILNIKDELARLGGVGDVQLFGMGDYSLRVWLDPNKTASRNLTAGDVVAAIREQNRQVAAGQLGAPPAPGSTSFQLSINTQGRLVNEEEFENIIIRAGADGEITRLKDIARVELGSSQYALRSLLNNQPAVAIPIFQRPGSNAIEISDEVRAKMAELKKDFPEGMDYSIVYDPTIFVRGSIEAVVHTLFEALVLVVLVVILFLQTWRASIIPLLAVPVSLIGTFAVMHLFGFSLNALSLFGLVLAIGIVVDDAIVVVENVERNIGLGIKPLEATQKAMGEVTGPIIATALVLCAVFVPAAFISGLTGQFYKQFALTIAISTVISALNSLTLSPALAAVLLKDHHAPKDRFSRLLEKLLGSWLFAPFNRFFDRASHSYVGGVRRVIRSSGIALFVYAGLMGLTYLGFSSTPTGFVPAQDKQYLVAFAQLPDAASLDRTEAVIKRMSEIALKQPGVADSVAFPGLSINGFTNSPNSGIVFTPLKPFDERKDPSQSAAAIAAALNAQFADIQDAYIAIFPPPPVQGLGTIGGFRLQIEDRGNLGYEALYKETQNIIAKSHNVPELAGLFTSYQVNVPQVDAAIDREKAKTHGVAITDIFDTLQVYLGSLYTNDFNRFGRTYQVNVQAEQQFRLDAEQIGQLKVRNNLGEMIPLATFLKVSDTSGPDRVMHYNGFITAEINGAAAPGYSSGQAEAAIEKLLNEELPNGMTFEWTDLTYQQILSGNTALLVFPLCVLLAFLVLAAQYESWSLPLAVILIVPMTLLSAITGVIVSGGDNNIFTQIGLIVLVGLACKNAILIVEFAKDEQAKGLDPLAAVLEACRLRLRPILMTSIAFIMGVVPLVFSSGAGSEMRHAMGVAVFSGMIGVTVFGLFLTPVFFFLIRRFVERRQARKAERVQSLENHA	MNISKFFIDRPIFAGVLSVLILLAGLLSVFQLPISEYPEVVPPSVVVRAQYPGANPKVIAETVASPLEESINGVEDMLYMQSQANSDGNLTITVNFKLGIDPDKAQQLVQNRVSQAMPRLPEDVQRLGVTTLKSSPTLTMVVHLTSPDNRYDMTYLRNYAVLNVKDRLARLQGVGEVGLFGSGDYAMRVWLDPQKVAQRNLTATEIVNAIREQNIQVAAGTIGASPSNSPLQLSVNAQGRLTTEQEFADIILKTAPDGAVTRLGDVARVELAASQYGLRSLLDNKQAVAIPIFQAPGANALQVSDQVRSTMKELSKDFPSSIKYDIVYDPTQFVRASIKAVVHTLLEAITLVVVVVILFLQTWRASIIPLLAVPVSIIGTFALMLAFGYSINALSLFGMVLAIGIVVDDAIVVVENVERNIEAGLNPREATYRAMREVSGPIIAIALTLVAVFVPLAFMTGLTGQFYKQFAMTIAISTVISAFNSLTLSPALAALLLKGHDAKPDALTRIMNRVFGRFFALFNRVFSRASDRYSQGVSRVISHKASAMGVYAALLGLTVGISYIVPGGFVPAQDKQYLISFAQLPNGASLDRTEAVIRKMSDTALKQPGVESAVAFPGLSINGFTNSSSAGIVFVTLKPFDERKAKDLSANAIAGALNQKYSAIQDAYIAVFPPPPVMGLGTMGGFKLQLEDRGALGYSALNDAAQNFMKAAQSAPELGPMFSSYQINVPQLNVDLDRVKAKQQGVAVTDVFNTMQIYLGSQYVNDFNRFGRVYQVRAQADAPFRANPEDILQLKTRNSAGQMVPLSSLVNVTQTYGPEMVVRYNGYTSADINGGPAPGYSSSQAEAAVERIAAQTLPRGIKFEWTDLTYQKILAGNAGLWVFPISVLLVFLVLAAQYESLTLPLAVILIVPMGILAALTGVWLTAGDNNIFTQIGLMVLVGLACKNAILIVEFARELEMQGATAFKAAVEASRLRLRPILMTSIAFIMGVVPLVTSTGAGSEMRHAMGVAVFFGMIGVTFFGLFLTPAFYVLIRTLNSKHKLHSAAVHEAPLASPHDH	100	gnl|BL_ORD_ID|132|hsp_num:0	153			8	37	Agar dilution	Pseudomonas putida	Pseudomonas	B	PT	10	PT_10	DO	2				1	NODE_4_length_470090_cov_125.452107	S19_NODE_4_length_470090_cov_125.452107	3		No	No	4	0	0	0	0
S19	NODE_4_length_470090_cov_125.452107_432 # 466750 # 468057 # -1 # ID=1_432;partial=00;start_type=ATG;rbs_motif=GGAG/GAGG;rbs_spacer=5-10bp;gc_cont=0.639	NODE_4_length_470090_cov_125.452107_432	466750	468057	-	Strict	600	613.994	Acinetobacter baumannii AbaQ	0	RI=0	fluoroquinolone antibiotic	71.97	3004574	protein homolog model	n/a	n/a	fluoroquinolone antibiotic	antibiotic efflux	major facilitator superfamily (MFS) antibiotic efflux pump	ATGATTCAGGAGCAGCGGCTCGTCCGCCTGATCACACTGAAACTCATCCCTTTTCTGGTTCTGCTTTACCTGGTGGCCTATGTCGATCGTTCGGCGGTGGGCTTTGCCAAGCTGCACATGGGCGCCGACATAGGCCTGGGTGACGCGGCATATGGCCTTGGCGCCGGGCTGTTCTTCATCGGTTATTTTCTTTTCGAAGTGCCGAGCAACCTGTTGCTCGACCGCTTCGGTGCACGTCGCTGGTTCGCCCGCATTTTGCTGACCTGGGGCGCGATCACTGTCGGCATGGCGTTTGTCACCGGGCCCAACGGCTTCTATGTGATGCGCTTCTTGCTGGGGGCCGCCGAGGCGGGCTTCTTCCCGGGGGTGCTGTACTACATCACCCAGTGGTACCCGGTGCGCCATCGCGGCAAAATTCTAGGCTTCTTCATTCTCTCGCAGCCGCTGGCCATGCTGATCACCGGGCCACTTTCGGGTGCGCTGCTGGGGCTTGAGGGCATCTACGGCCTGCATGGCTGGCAGTGGTTGTTCATCTGTATCGGTACCCCGGCAGTGCTGTTGGCCTGGCCCACCTTGCGCCTGCTGCCGGACGGCCCTGCCAAGGTGCGCTGGCTCAGTGACGAGCAACGCAACTGGCTGCAGGAGCAGTTGGCCAACGACCTGCGCGAGTTCGGCCAGACCCGCCATGGCAACCCGCTGCATGCCCTTAAAGATGGCCGGGTGCTGTTGCTGGCGCTGTTCTACTTGCCGATGACCCTGAGCATCTATGGCCTGGGCCTATGGCTGCCAACGCTGATCCACCAGTTTGGCGGCAGTGACCTGGTCACCGGTTTTGTCTCGGCGGTGCCCTACCTGTTCGGCATCATCGGCCTGCTGATCGTGCCGCGAAGCTCCGACCGCCTGAACGACCGCTATGGCCATCTGGGCCTGCTGTACGCACTGGGTGCCGTCGGCCTGTTCTTCAGCGCCTGGCTGACGGTGCCGGTGCTGCAGTTGGCCGCGCTGTGCCTGGTGGCGTTCGCGCTGTTCTCCTGCACGGCCATCTTCTGGACGCTGCCGGGGCGGTTCTTCTCTGGTGCTAGCGCTGCTGCGGGTATCGCCTTGATCAACTCGATCGGCAACCTCGGCGGTTACCTGGGCCCGTTCGGCATCGGCGCGCTGAAGGAGCACACCGGGCAGCTGTCGTCGGGCCTGTATTTCCTGGCGCTGGTGATGCTGTGCGGGGTGCTGCTCACGGGCGTGGTCTACAACCGCCTGGAGCGCCGCCAGCGCCTGGCTTCCACGCGGGCGGCCGACGCCTCCCGCTAA	MIQEQRLVRLITLKLIPFLVLLYLVAYVDRSAVGFAKLHMGADIGLGDAAYGLGAGLFFIGYFLFEVPSNLLLDRFGARRWFARILLTWGAITVGMAFVTGPNGFYVMRFLLGAAEAGFFPGVLYYITQWYPVRHRGKILGFFILSQPLAMLITGPLSGALLGLEGIYGLHGWQWLFICIGTPAVLLAWPTLRLLPDGPAKVRWLSDEQRNWLQEQLANDLREFGQTRHGNPLHALKDGRVLLLALFYLPMTLSIYGLGLWLPTLIHQFGGSDLVTGFVSAVPYLFGIIGLLIVPRSSDRLNDRYGHLGLLYALGAVGLFFSAWLTVPVLQLAALCLVAFALFSCTAIFWTLPGRFFSGASAAAGIALINSIGNLGGYLGPFGIGALKEHTGQLSSGLYFLALVMLCGVLLTGVVYNRLERRQRLASTRAADASR	MDFEKDVIRTVTFKLIPALVILYLVAYIDRAAVGFAHLHMGADVGIGDAAYGLGAGLFFIGYFLFEVPSNLLLDKFGARKWFTRILLTWGLITMAMALIQGPKSFYLLRFLLGVAEAGFFPGVLYLITQWYPVRHRGKIMGMFVLSQPIAMMIAGPLAGLLLGMDGIANLHGWQWLFVAVGLPAVLLALPTFLWLPDNIDKVKWLSIEQKQWLKNELVKDEAEYDQTRHANPLHALKDKRVLLLALYYLPVTLSIYGLNLWLPTIIKQFGGGSDIQIGFLSSIPYIFGIIGLLIIPRSTDRLNDRYGHLSFLYALGACAMFLSGWLNSPVMQLAALAVVAFCLFSSTAVFWTLPGRFLTGASAAAGIALINSVGNLGGYVGPFGIGLLKEYTGNMAAGLYFLSIVMLFGLILTYIVYAKLERQKTQTVNIQKPL	100.23	gnl|BL_ORD_ID|2717|hsp_num:0	3278			8	37	Agar dilution	Pseudomonas putida	Pseudomonas	B	PT	10	PT_10	DO	2				1	NODE_4_length_470090_cov_125.452107	S19_NODE_4_length_470090_cov_125.452107	3		No	No	4	0	0	0	0
S78	NODE_16_length_106540_cov_748.964842_11 # 10584 # 11588 # -1 # ID=1_11;partial=00;start_type=ATG;rbs_motif=GGA/GAG/AGG;rbs_spacer=5-10bp;gc_cont=0.647	NODE_16_length_106540_cov_748.964842_11	10584	11588	-	Strict	200	202.986	vanH gene in vanO cluster				39.04	3002948	protein homolog model	n/a	n/a	glycopeptide antibiotic	antibiotic target alteration	vanH; glycopeptide resistance gene cluster	ATGCAGATCGCAGTCTTCAGCGCCCGGCCCTATGATCGCCGCTTTCTTGACGAGGCCAATCAACGCGGCGCCGCAGAACAGGATTTCGCGTTCGTCTACTTCGATGCCGCGCTCGACCTGCATACCGCCACGCTGGCACAGGGCTGCGACGCCGTCTGCGTGTTCGTCAATGATCGTCTTGATGCCCCTGTGCTGCAGGCCCTGCACGCGCAAGGCGTACGTGCCGTGCTGCTGCGGTGCGCCGGCTTCAACAACGTCGATCTCGCCGCTGCGACGTCGCTGGGCCTGTTCGTCGCGCGCGTGCCGGCCTACTCACCTGAGGCCGTCGCCGAGCATGCACTGGCCCTGGTGATGACCCTCAACCGGCAGACACATCGCGCCTACAACCGCGTGCGCGAAGGCAACTTCATGCTCGATGGCCTGCTTGGGCACACCCTGCATGGCCGCACCGTCGGCATCGTCGGCACCGGCAAGATCGGTGTGGCGACGGCGCGCATCTTCAAGGGCCTGGGCTGCACGGTGCTGGGCCATGATCCCTATCCATCGGCATCCTTCGCCGGGCTGGGAGAAAACGTGGCTCTGGCCGAGCTGTTGTCCCGCGCCGACATCGTGTCGCTGCACTGCCCATTGACGGCGGATACCCATCACCTGATCAACGATGCGTCGCTGGCGCAGATGAAGGCGGGTGCCATGCTGGTCAACACCTCGCGTGGCGGTCTGGTCGACACCCATGCAGTCATCCGCGCGCTGAAATCACGTCGACTGGGCCACCTGGCCATCGACGTCTACGAGCAGGAAAGCGCGCTGTTCTTCCAGGATCTCTCCGGGGAAATCATCGACGATGAAGCATTCCAGCGCCTGATGACCTTCCCCAACGTACTGGTGACCGGCCATCAGGGCTTCTTCACCGTGGAGGCGCTGCAGGAGATTTCGGCGATCACGCTGGGCAACCTGGCGGATTTCGCGGCCGGGCGGGCGTGCGCGAACCGGGTGGAGGCAGGCTGA	MQIAVFSARPYDRRFLDEANQRGAAEQDFAFVYFDAALDLHTATLAQGCDAVCVFVNDRLDAPVLQALHAQGVRAVLLRCAGFNNVDLAAATSLGLFVARVPAYSPEAVAEHALALVMTLNRQTHRAYNRVREGNFMLDGLLGHTLHGRTVGIVGTGKIGVATARIFKGLGCTVLGHDPYPSASFAGLGENVALAELLSRADIVSLHCPLTADTHHLINDASLAQMKAGAMLVNTSRGGLVDTHAVIRALKSRRLGHLAIDVYEQESALFFQDLSGEIIDDEAFQRLMTFPNVLVTGHQGFFTVEALQEISAITLGNLADFAAGRACANRVEAG	MSYRDLGLIDSEVIAERRVRALDDSSPSAVPTTGVRVFGCGHDEAVLFREMGTRLGITPSITEEAISETNAELARGNRCISVSHKTQIDNSTLLALSRVGVEYISTRSVGYNHIDVEFAASIGISVGNVDYSPDSVGDYTLMLMLMTVRHAKSIVRRADTHDYRLNDTRGRELRDLTVGVIGTGRIGTAVIDRLQGFGCRVLAHDSGPHASADYVPLDELLRQSDIVTLHTPLTADTHHLLDRQRIDQMKHGAYIVNTGRGPLLDTEALLSALESGRLGGAALDVVEGEEGIFYADCRNRLIENKALVRLQRLPNVLISPHSAYYTDHALNDTVENSLVNCLNFESGRTA	95.43	gnl|BL_ORD_ID|761|hsp_num:0	786			4	37	Broth microdilution	Stenotrophomonas maltophilia	Stenotrophomonas	A	PT	6	PT_6	SINK						NODE_16_length_106540_cov_748.964842	S78_NODE_16_length_106540_cov_748.964842	2		No	No	4	0	0	0	0
S78	NODE_16_length_106540_cov_748.964842_44 # 48330 # 49139 # 1 # ID=1_44;partial=00;start_type=ATG;rbs_motif=None;rbs_spacer=None;gc_cont=0.704	NODE_16_length_106540_cov_748.964842_44	48330	49139	+	Strict	50	51.9878	vanY gene in vanA cluster				30.95	3002955	protein homolog model	n/a	n/a	glycopeptide antibiotic	antibiotic target alteration	vanY; glycopeptide resistance gene cluster	ATGCATCGCCGACCGCTGCTGCTGCTGAACACCGAGGCCATCGAACTGTGGCCGGCCGATCTGCTGCGCGCGCGCAGCAACCTCGATGCACGCCTGCTGGCGCGGGCCCGCTGGGTGCTGCGGCGCAAGCGCGATGGCCGCTATCTGGCCGCCGTGCTGGCGCAGGGCGTTCATTCGCTGGTGCCGCGCCTACCGCACGAGCCTGGCGTGGAGGAGGCGCTGGCACTGCTGGATGCCCGCGCGTCACGCCCTTTCGCTGCGGCACTGGAGCAGCGATGGCTGCCCCTGGCGGGCTTGCAGCAACGCCTGCAGCACCTTGGCCTGGATGCGCAGGGTTACGCGGATGACACCGGGCTGCCGCTGGAAGCCGAGCCGTGCCTGCTGCATTTCGCCGGCCGCGATCGCTTTTCGCGGCCCCTGTGGTTGCGCCGCGACGCGGCGCAGGGGTGGCGGCGGATGCGCCTGCACGCGGCCCGCGATGGCGTTGCCCTGGATGCCATTTCCGGCTTCCGCAGCCATGCGTACCAGTTGGGAATCTTCGAGCGGAAGCGCGGCCGCGGCCTGAGCGTGGCGGAGATCCTGAAGGTCAACGCCGCGCCGGGCTTCAGCGAACACCACAGCGGGCACGCGCTGGATATCGGCACCCCGGGCGATGCACCTGCAGAGGAATCGTTCGAGCGTACCGATGCGTTCGCGTGGCTGCAGGCGCACGCCCGCGGGCATGGATTCCACCTGAGCTACCCGCGCGGCAACCCGCACGGGATCGTCTACGAGCCCTGGCACTGGTGCTGGAAACCGGCCAACGGCTGA	MHRRPLLLLNTEAIELWPADLLRARSNLDARLLARARWVLRRKRDGRYLAAVLAQGVHSLVPRLPHEPGVEEALALLDARASRPFAAALEQRWLPLAGLQQRLQHLGLDAQGYADDTGLPLEAEPCLLHFAGRDRFSRPLWLRRDAAQGWRRMRLHAARDGVALDAISGFRSHAYQLGIFERKRGRGLSVAEILKVNAAPGFSEHHSGHALDIGTPGDAPAEESFERTDAFAWLQAHARGHGFHLSYPRGNPHGIVYEPWHWCWKPANG	MKKLFFLLLLLFLIYLGYDYVNEALFSQEKVEFQNYDQNPKEHLENSGTSENTQEKTITEEQVYQGNLLLINSKYPVRQESVKSDIVNLSKHDELINGYGLLDSNIYMSKEIAQKFSEMVNDAVKGGVSHFIINSGYRDFDEQSVLYQEMGAEYALPAGYSEHNSGLSLDVGSSLTKMERAPEGKWIEENAWKYGFILRYPEDKTELTGIQYEPWHIRYVGLPHSAIMKEKNFVLEEYMDYLKEEKTISVSVNGEKYEIFYYPVTKNTTIHVPTNLRYEISGNNIDGVIVTVFPGSTHTNSRR	88.78	gnl|BL_ORD_ID|4667|hsp_num:0	89			4	37	Broth microdilution	Stenotrophomonas maltophilia	Stenotrophomonas	A	PT	6	PT_6	SINK						NODE_16_length_106540_cov_748.964842	S78_NODE_16_length_106540_cov_748.964842	2		No	No	4	0	0	0	0
S78	NODE_13_length_162922_cov_703.556179_89 # 87702 # 90872 # 1 # ID=1_89;partial=00;start_type=ATG;rbs_motif=AGGA;rbs_spacer=5-10bp;gc_cont=0.653	NODE_13_length_162922_cov_703.556179_89	87702	90872	+	Strict	750	1194.1	adeF	9483.42	Q1	Multidrug	60.06	3000777	protein homolog model	n/a	n/a	fluoroquinolone antibiotic; tetracycline antibiotic	antibiotic efflux	resistance-nodulation-cell division (RND) antibiotic efflux pump	ATGGACTTTTCCCGTTTCTTCATCGACAGGCCGATCTTCGCGGCGGTACTGTCGATCGTGATCTTCGCCGCAGGCCTGATCACGATTCCGATCCTGCCGATCAGCGAGTACCCGGAAGTGGTGCCGCCGTCGGTGGTCGTGCGCACGGTCTATCCGGGCGCCAATCCCAAGGTCATCGCCGAAACCGTCGCCACGCCGCTTGAAGAGGCGATCAACGGCGTCGAGGGCATGATGTACCTCAAGTCGGTCGCCGGTTCCGACGGCGTGCTGCAGATGACCGTCACCTTCCGCCCGGGCACTGATCCGGACGCGGCGGCGGTGAAGGTGCAGAACCGTGTGGCGCAGGCGCAGGCACGCCTGCCCGAGGACGTACGCCGGCAGGGCGTGACCACGCAGAAGCAGTCGCCCACCTTCCTGATGGTCGTGCATCTGACGTCGCCCAATGGCAAGTACGACACCCTGTACCTGCGCAACTACGCCCGCCTGCACGTCAAGGACGCGCTGGCACGCATTCCCGGCGTGGGCGACGCGCAGATCTTCGGTGGTGGTGACTACGCCATGCGCGCATGGCTGGACCCGGACAAGGTTGCTTCGCGCGGCCTGACGGCCAGCGACGTGGTGCGTGCCATGCGTGAGCAGAACGTGCAGGTCTCTGCGGGTCAGCTCGGCGCCGAGCCGCTGCCGAACAGCCAGTTCCTGACCCTGATCAATGCCCAGGGCCGCCTGCGCAGCGAGCAGGAGTTCGGCGACATCGTGCTCAAGAGCGGTGTCGACGGCGAGATCGTGCGCCTGTCCGACGTTGCCCGCCTGGAACTGGGCGCTGGCGACTACACCCTGCGCTCGCAGCTCGACGGCAAGAATGCGGTGGGTATCGGCATCTTCCAGTCGCCCGGTGCGAATGCACTGGAGATTCGCGACAAGGTCATCGCCACGATGGACGAGATGCAGAAGACCATGCCCGCCGACGTGAAGTACGAAGCGGTGTACGACACCACCATCTTCGTGCGTGATTCGATCAAGGCGGTGGTCTCGACCCTGCTTGAAGCGATCGCCCTGGTGGTGCTGGTGGTGATCCTGTTCCTGCAGACCTGGCGCGCGTCGATCATTCCGCTGATCGCGGTTCCGGTGTCGGTGGTCGGTACCTTCGCAGCGCTGTACGTACTGGGCTTCTCGATCAACACGCTGAGCCTGTTCGGCCTGGTGCTGGCGATCGGCATCGTGGTCGACGACGCGATCGTGGTGGTGGAGAACGTTGAACGCAACATCGAAGAAGGTCTGTCGCCGACCGCAGCCGCCCACCAGGCCATGCGTGAGGTGTCCGGCCCGATCGTTGCGATCGCACTGGTGCTGTGCGCGGTGTTCGTGCCGATGGCGTTCCTGTCGGGCGTCACCGGTCAGTTCTACAAGCAGTTCGCTGTCACCATCGCCATTTCCACGGTGATCTCGGCGATCAACTCGCTGACCCTGTCGCCGGCCCTGGCCGCCCGCCTGCTGAAGGCCCATGGCGCTCCGAAGGATGGCCCGAGCCGTCTGATCGATCGCCTGTTCGGCTGGGTGTTCCGCCCGTTCAACCGCTTCTTCAAGTCCAGCTCGGAGAAGTACGAGCGCGGCGTGGCGCGCATCCTCGGCCGCCGCGGCGCTGTGTTCGTGGTCTACGCGATCCTGCTGGTCGGTACCGGTGTGATCTTCAAGCTGGTGCCGCCGGGCTTCATCCCGACCCAGGACAAGCTGTACCTGATCGCGGGCGTGAAGCTGCCGGAAGGTTCGTCGATCGCACGTACCGATGAAATGCTGCGCAAGGTCGCCAAGATCGCCCAGGAAACCGACGGCGTGGCGCATACCATTTCGTTCCCGGGCCTGAACGCGCTGCAGTTCACCAACACCCCGAACACCGGTGTGGCGTTCATTCCGCTCAAGCCGTTCAACGAGCGTCATGGCCGGACCGCGGCAGAGATCAACGCCGAGATCAACCAGAAGATCGCAGGCCTGCAGGAGGGCTTCGCGTTCGCGATGATGCCGCCGCCGATCCTGGGCCTGGGCAACGGCAATGGCTACCAGATGTTCATCGAGGACCGCGGCAACCTGGGCTACGGCGCGCTGCAGAATGCCGTGCAGGCGATGCAGGGGACCGTTGCACAGACTCCGGGCATGGCCTTCCCGATCAGCAGCTACCAGGCCAACGTGCCGCAGCTGGATGCGGAAGTGGACCGTGTGAAAGCGAAGGCGCAGGGCGTGCAGCTGACCGAGCTGTTCGACACGCTGCAGACCTACCTGGGTTCGGCGTACGTCAACGACTTCAACCAGTTCGGCCGCACCTGGCAGGTGATCGCCCAGGCGGACGGCCCGTTCCGTGAGAGCGTCGAGGACATCGCCAAGCTGCGCACCCGCAACGACCGCGGCGAGATGGTGCCGATCGGTTCGATGGTGACCATCAAGCAGACGTTCGGCCCGGACCCGGTGCTGCGTTTCAACGGCTACCCGGCAGCGGACCTGGCCGGCGAGGCCGACCCGCGCCTGCTGTCCTCGGCGGAAGCGATGAACAAGCTGACCGAGATCGCCGGGCAGGTGCTGCCGGTCGGCATGGCCACCGAATGGACCGACCTGAGCTACCAGCAGGCCACCCAGGGCAAGGCCGCGTTCATCGTGTTCCCGGTGGCGATCATGCTGGCCTTCCTCGTGCTGGCCGCGCTGTACGAGAGCTGGTCGCTGCCGCTGGCGGTGATCCTGATCGTGCCGATGACCCTGCTGTCGGCTCTGTTCGGCGTATGGCTGACCGGCGGCGACAACAACGTGTTCGTGCAGGTGGGCCTGGTGGTGCTGATGGGCCTGGCATGCAAGAACGCGATCCTGATCGTCGAGTTCGCCCGTGAGCTGGAGATGGGCGGCAAGGGCATCGTCGAGGCCGCGCTGGAAGCCTGCCGCCTGCGCCTGCGCCCGATCGTGATGACCTCCATTGCGTTCATCGCCGGCACCGTGCCGCTGGTGCTTTCGCACGGTGCGGGTGCCGAGGTGCGCTCGGTGACCGGTATCACGGTGTTCGCCGGCATGCTGGGCGTCACCCTGTTCGGCCTGTTCCTGACCCCGGTGTTCTACGTCGCCCTGCGCAAGTTCGTCACCCGCAACGGCGGTGGCCAGCTGGTGCAGCACGGCGAGCCCACCATTCATCACTGA	MDFSRFFIDRPIFAAVLSIVIFAAGLITIPILPISEYPEVVPPSVVVRTVYPGANPKVIAETVATPLEEAINGVEGMMYLKSVAGSDGVLQMTVTFRPGTDPDAAAVKVQNRVAQAQARLPEDVRRQGVTTQKQSPTFLMVVHLTSPNGKYDTLYLRNYARLHVKDALARIPGVGDAQIFGGGDYAMRAWLDPDKVASRGLTASDVVRAMREQNVQVSAGQLGAEPLPNSQFLTLINAQGRLRSEQEFGDIVLKSGVDGEIVRLSDVARLELGAGDYTLRSQLDGKNAVGIGIFQSPGANALEIRDKVIATMDEMQKTMPADVKYEAVYDTTIFVRDSIKAVVSTLLEAIALVVLVVILFLQTWRASIIPLIAVPVSVVGTFAALYVLGFSINTLSLFGLVLAIGIVVDDAIVVVENVERNIEEGLSPTAAAHQAMREVSGPIVAIALVLCAVFVPMAFLSGVTGQFYKQFAVTIAISTVISAINSLTLSPALAARLLKAHGAPKDGPSRLIDRLFGWVFRPFNRFFKSSSEKYERGVARILGRRGAVFVVYAILLVGTGVIFKLVPPGFIPTQDKLYLIAGVKLPEGSSIARTDEMLRKVAKIAQETDGVAHTISFPGLNALQFTNTPNTGVAFIPLKPFNERHGRTAAEINAEINQKIAGLQEGFAFAMMPPPILGLGNGNGYQMFIEDRGNLGYGALQNAVQAMQGTVAQTPGMAFPISSYQANVPQLDAEVDRVKAKAQGVQLTELFDTLQTYLGSAYVNDFNQFGRTWQVIAQADGPFRESVEDIAKLRTRNDRGEMVPIGSMVTIKQTFGPDPVLRFNGYPAADLAGEADPRLLSSAEAMNKLTEIAGQVLPVGMATEWTDLSYQQATQGKAAFIVFPVAIMLAFLVLAALYESWSLPLAVILIVPMTLLSALFGVWLTGGDNNVFVQVGLVVLMGLACKNAILIVEFARELEMGGKGIVEAALEACRLRLRPIVMTSIAFIAGTVPLVLSHGAGAEVRSVTGITVFAGMLGVTLFGLFLTPVFYVALRKFVTRNGGGQLVQHGEPTIHH	MNISKFFIDRPIFAGVLSVLILLAGLLSVFQLPISEYPEVVPPSVVVRAQYPGANPKVIAETVASPLEESINGVEDMLYMQSQANSDGNLTITVNFKLGIDPDKAQQLVQNRVSQAMPRLPEDVQRLGVTTLKSSPTLTMVVHLTSPDNRYDMTYLRNYAVLNVKDRLARLQGVGEVGLFGSGDYAMRVWLDPQKVAQRNLTATEIVNAIREQNIQVAAGTIGASPSNSPLQLSVNAQGRLTTEQEFADIILKTAPDGAVTRLGDVARVELAASQYGLRSLLDNKQAVAIPIFQAPGANALQVSDQVRSTMKELSKDFPSSIKYDIVYDPTQFVRASIKAVVHTLLEAITLVVVVVILFLQTWRASIIPLLAVPVSIIGTFALMLAFGYSINALSLFGMVLAIGIVVDDAIVVVENVERNIEAGLNPREATYRAMREVSGPIIAIALTLVAVFVPLAFMTGLTGQFYKQFAMTIAISTVISAFNSLTLSPALAALLLKGHDAKPDALTRIMNRVFGRFFALFNRVFSRASDRYSQGVSRVISHKASAMGVYAALLGLTVGISYIVPGGFVPAQDKQYLISFAQLPNGASLDRTEAVIRKMSDTALKQPGVESAVAFPGLSINGFTNSSSAGIVFVTLKPFDERKAKDLSANAIAGALNQKYSAIQDAYIAVFPPPPVMGLGTMGGFKLQLEDRGALGYSALNDAAQNFMKAAQSAPELGPMFSSYQINVPQLNVDLDRVKAKQQGVAVTDVFNTMQIYLGSQYVNDFNRFGRVYQVRAQADAPFRANPEDILQLKTRNSAGQMVPLSSLVNVTQTYGPEMVVRYNGYTSADINGGPAPGYSSSQAEAAVERIAAQTLPRGIKFEWTDLTYQKILAGNAGLWVFPISVLLVFLVLAAQYESLTLPLAVILIVPMGILAALTGVWLTAGDNNIFTQIGLMVLVGLACKNAILIVEFARELEMQGATAFKAAVEASRLRLRPILMTSIAFIMGVVPLVTSTGAGSEMRHAMGVAVFFGMIGVTFFGLFLTPAFYVLIRTLNSKHKLHSAAVHEAPLASPHDH	99.72	gnl|BL_ORD_ID|132|hsp_num:0	153			4	37	Broth microdilution	Stenotrophomonas maltophilia	Stenotrophomonas	A	PT	6	PT_6	SINK						NODE_13_length_162922_cov_703.556179	S78_NODE_13_length_162922_cov_703.556179	2		No	No	4	0	0	0	0
S78	NODE_11_length_184490_cov_700.254456_128 # 139698 # 140165 # 1 # ID=1_128;partial=00;start_type=GTG;rbs_motif=None;rbs_spacer=None;gc_cont=0.707	NODE_11_length_184490_cov_700.254456_128	139698	140165	+	Strict	200	305.834	AAC(6')-Iap				97.42	3007204	protein homolog model	n/a	n/a	aminoglycoside antibiotic	antibiotic inactivation	AAC(6')	GTGAGCGGCTGCGCTGCCACGATCCGCCAGGCCACACCGGCCGATGCCGCTGCATGGTCGCGGCTGCGCGTGGGCCTGTGGCCCGACGCCGATGATCCGCTGGAGGAGCTGGCGCAATCGCTGGCCGATCCGGAAGGTGGGGTGTTCCTGGCGTGCGCGGCTGATGGTGAGGCGGTCGGTTTCGCCGAGGTACGCCTGCGCCACGATTATGTGAACGGCACCGGTTCCTCGCCGGTCGGGTTCCTGGAAGGCTGGTATGTAACGCCGCAGTGGCAGGGCCGCGCTGTCGGCCGTGCCCTGCTGGCGGAAGTGCAGGCGTGGACGCGGGACGCGGGCTGCAGCGAGCTGGCCTCGGACAGCCGCCTGGAGGACGTAGAGGCGCACGCGGCACACCGCGCCTGTGGCTTTGTAGAGACCGAGCGGGTGGTCTATTTCCGCATGCCGCTGGACGCGGCCACGCGGGGGTAG	MSGCAATIRQATPADAAAWSRLRVGLWPDADDPLEELAQSLADPEGGVFLACAADGEAVGFAEVRLRHDYVNGTGSSPVGFLEGWYVTPQWQGRAVGRALLAEVQAWTRDAGCSELASDSRLEDVEAHAAHRACGFVETERVVYFRMPLDAATRG	MSGCAATIRQATPADAAAWSQLRVGLWPDADDPLEELAQSLADPEGAVFLACAADGEAVGFAEVRLRHDYVNGTGSSPVGFLEGWYVTPQWQGRAVGRALLAEVQAWTRDAGCSELASDSRLEDLEAHAAHRACGFVETERVVYFRMPLDAVTRG	100	gnl|BL_ORD_ID|4831|hsp_num:0	5817			4	37	Broth microdilution	Stenotrophomonas maltophilia	Stenotrophomonas	A	PT	6	PT_6	SINK						NODE_11_length_184490_cov_700.254456	S78_NODE_11_length_184490_cov_700.254456	2		No	No	4	0	0	0	0
S71	NODE_4_length_400034_cov_556.099671_91 # 79606 # 82776 # -1 # ID=1_91;partial=00;start_type=ATG;rbs_motif=AGGA;rbs_spacer=5-10bp;gc_cont=0.623	NODE_4_length_400034_cov_556.099671_91	79606	82776	-	Strict	750	1194.1	adeF	9483.42	Q1	Multidrug	60.53	3000777	protein homolog model	n/a	n/a	fluoroquinolone antibiotic; tetracycline antibiotic	antibiotic efflux	resistance-nodulation-cell division (RND) antibiotic efflux pump	ATGGATTTTTCCAGATTCTTCATCGACAGGCCGATCTTCGCGGCGGTGTTGTCGATCGTGATCTTCGCCGCTGGCCTGGTCAGCATTCCGTTCCTGCCGGTTGGTGAGTACCCGGAAGTGGTGCCGCCGTCGGTGGTGGTGCGTACCGTCTATCCGGGTGCCAATCCCAAGGTGATCGCCGAGACGGTGGCTACGCCATTGGAAGAGGCCATCAACGGCGTCGAGGGCATGATGTACCTCAAGTCGGTGGCCGGCTCCGATGGCGTGCTGCAGATGACCGTCACTTTCCGTCCGGGCACCGACCCGGATGAAGCAGCGGTGAAGGTGCAGAATCGTGTCGCCCAGGCGCAGGCGCGTTTACCCGAGGACGTGCGGCGCCAGGGTGTGACCACCCAGAAGCAGTCGCCGACCTTCCTGATGGTCGTGCATCTCACTTCGCCCAAGGGTAACTACGACACCTTGTACCTGCGCAACTACGCACGCCTGCACGTCAAGGACGGGCTGGCGCGTATTCCGGGTGTTGGTGACGCGCAGATCTTCGGCGGCGGCGATTACGCCATGCGTGCATGGCTGGACCCGGACAAGGTCGCCGCGCGTGGACTGACTGCCAGTGACGTGGTGCGCGCGATGCGCGAACAGAACGTGCAGGTATCGGCCGGCCAGTTGGGCGCCGAGCCGATGCCCAATAGCCAGTTCCTGACCTTGATCAACGCGCAGGGCCGTCTGCGCAGCGAACAGGAGTTCGGTGACATCGTGCTCAAGAGCGGTGTTGACGGTGAAACGGTGCGCTTGTCCGATGTCGCCCGCATCGAACTGGGCGCGGGCGACTACACCTTGCGCTCGCAGCTGGATGGCAAGAACGCGGTCGGCATCGGCATCTTCCAGGCACCGGGCGCCAATGCGCTGGAGATCCGTGATTCCGTGATCGGCACCATGGACGAGCTGCAGAAGACCTTCCCGGCCGACGTGAAGTACGAGGCGGTGTACGACACCACCATCTTCGTGCGTGACTCGATCAAGGCGGTGGTGACCACCTTGCTGGAGGCCATCGCGCTGGTGGTGCTGGTGGTGATCCTGTTCCTGCAGACCTGGCGTGCGTCGATCATTCCGCTGATCGCAGTGCCGGTGTCGGTGGTCGGTACCTTCGCTGCGCTGTACCTGCTGGGCTTCTCGATCAATACGCTGAGTCTGTTCGGCCTGGTACTGGCGATTGGTATCGTGGTCGATGACGCGATCGTGGTGGTGGAGAACGTCGAGCGCAATATCGAGGAAGGCCTGTCGCCAACGGCCGCTGCGCATCAGGCAATGAAGGAAGTGTCCGGCCCCATCGTCGCGATTGCGCTGGTGCTGTGTGCGGTGTTCGTTCCGATGGCCTTCCTGTCCGGCGTTACCGGCCAGTTCTACAAGCAGTTCGCGGTGACGATTGCCATTTCGACGGTGATCTCGGCGATCAACTCGCTGACCCTGTCGCCGGCCTTGGCCGCGCGCCTGCTCAAGCCGCATGGTGCGGCCAAGGATGCGCCCAGCCGTCTGATCGACAAGCTGTTCGGTTGGGTATTCCGTCCGTTCAACCGCTTCTTCAAGACCAGCTCGGAGAAGTATGAGCGTGGCGTATCGCGCATCCTCGGCCGTCGCGGTGCGGTGTTCGTGGTGTATGCGGTGCTGCTGGTGGGTACCGGCGTGATCTTCAAGCTGGTGCCGCCGGGTTTCATTCCGACCCAGGACAAGCTGTACCTGATCGCCGGTGTGAAACTGCCGGAAGGCTCCTCCATTGCGCGTACCGATGAAATGCTGCGCAAGGTTGCCAAGATTGCACAGGAAACCGATGGCGTTGCCCACACCATCTCGTTCCCCGGCTTGAATGCGCTGCAGTTCACCAATACACCAAACACCGGTGTGGCCTTCATTCCGCTCAAGCCATTCAACGAACGCAAAGGCCGTACTGCTGCGCAGATCAATGCCGAGATCAACCAGAAGATCGCCGGGCTGCAGGAAGGGTTTGCCTTCGCGATGATGCCGCCGCCGATTCTTGGTCTGGGCAACGGTAACGGCTACCAGATGTTCATCGAGGACCGCGGCAATCTCGGCTATGGCGCCTTGCAGAACGCGGTGCAGAGCATGCAGGGCGCAGTCGCACAGACGCCGGGCATGGCCTATCCGATCACCAGTTACCAGGCCAACGTGCCACAGCTGGATGCGGAAGTGGACCGGGTCAAGGCCAAGGCGCAGGGCGTGCAGCTGACCGAGTTGTTCGACACGCTGCAGACCTACCTGGGCTCGGCGTACGTTAACGACTTCAACCAGTTTGGCCGCACCTGGCAGGTGATCGCGCAGGCAGACGGACAGTTCCGTGACAGCGTGGAGGACATCGGCAAGCTGCGTACTCGCAATGACCGCGGCGAGATGGTGCCGATCGGTTCGATGGTGACCGTCAAGGAAACCTATGGCCCGGATCCGGTGCTGCGCTTCAACGGTTATCCGGCGGCTGATCTGGCCGGTGAAGCCGATCCGCGCATGCTGTCCTCGGCCGAGGCGATGAACAAGCTCACCGAGATTGCCGGGCAGGTGTTGCCGGCCGGCATGGTCACCGAATGGACCGACCTGAGCTACCAGCAGGCGACCCAGGGCAAGGCTGCCTTCATCGTATTCCCGGTGGCGATCCTGCTGGCCTTCCTGGTGCTGGCGGCGCTGTACGAGAGCTGGTCGCTGCCGCTGGCGGTGATCCTGATCGTCCCGATGACCTTGCTGTCGGCATTGTTCGGGGTATGGCTCACCGGCGGTGATAACAACGTCTTCGTGCAGGTAGGCTTGGTGGTGTTGATGGGCCTGGCGTGCAAGAACGCGATCCTGATCGTCGAGTTTGCCCGTGAGTTGGAGATGGGTGGCAAGGGCATCGTCGAGGCGGCACTGGAAGCCTGCCGTCTGCGTCTGCGCCCGATCGTGATGACCTCGATCGCCTTCATCGCCGGCACGGTGCCGTTGGTGCTGTCGCATGGCGCAGGTGCCGAGGTGCGCTCAGTGACGGGCATTACCGTGTTTGCCGGCATGCTGGGTGTGACCTTGTTCGGCCTGTTCCTGACCCCGGTGTTCTACGTGGCGCTGCGCAAGTTCGTGTCACGTAACGGTGGCGGCAAGCTGGTACAGCATGGTGAGCCGACCATCCACCATTGA	MDFSRFFIDRPIFAAVLSIVIFAAGLVSIPFLPVGEYPEVVPPSVVVRTVYPGANPKVIAETVATPLEEAINGVEGMMYLKSVAGSDGVLQMTVTFRPGTDPDEAAVKVQNRVAQAQARLPEDVRRQGVTTQKQSPTFLMVVHLTSPKGNYDTLYLRNYARLHVKDGLARIPGVGDAQIFGGGDYAMRAWLDPDKVAARGLTASDVVRAMREQNVQVSAGQLGAEPMPNSQFLTLINAQGRLRSEQEFGDIVLKSGVDGETVRLSDVARIELGAGDYTLRSQLDGKNAVGIGIFQAPGANALEIRDSVIGTMDELQKTFPADVKYEAVYDTTIFVRDSIKAVVTTLLEAIALVVLVVILFLQTWRASIIPLIAVPVSVVGTFAALYLLGFSINTLSLFGLVLAIGIVVDDAIVVVENVERNIEEGLSPTAAAHQAMKEVSGPIVAIALVLCAVFVPMAFLSGVTGQFYKQFAVTIAISTVISAINSLTLSPALAARLLKPHGAAKDAPSRLIDKLFGWVFRPFNRFFKTSSEKYERGVSRILGRRGAVFVVYAVLLVGTGVIFKLVPPGFIPTQDKLYLIAGVKLPEGSSIARTDEMLRKVAKIAQETDGVAHTISFPGLNALQFTNTPNTGVAFIPLKPFNERKGRTAAQINAEINQKIAGLQEGFAFAMMPPPILGLGNGNGYQMFIEDRGNLGYGALQNAVQSMQGAVAQTPGMAYPITSYQANVPQLDAEVDRVKAKAQGVQLTELFDTLQTYLGSAYVNDFNQFGRTWQVIAQADGQFRDSVEDIGKLRTRNDRGEMVPIGSMVTVKETYGPDPVLRFNGYPAADLAGEADPRMLSSAEAMNKLTEIAGQVLPAGMVTEWTDLSYQQATQGKAAFIVFPVAILLAFLVLAALYESWSLPLAVILIVPMTLLSALFGVWLTGGDNNVFVQVGLVVLMGLACKNAILIVEFARELEMGGKGIVEAALEACRLRLRPIVMTSIAFIAGTVPLVLSHGAGAEVRSVTGITVFAGMLGVTLFGLFLTPVFYVALRKFVSRNGGGKLVQHGEPTIHH	MNISKFFIDRPIFAGVLSVLILLAGLLSVFQLPISEYPEVVPPSVVVRAQYPGANPKVIAETVASPLEESINGVEDMLYMQSQANSDGNLTITVNFKLGIDPDKAQQLVQNRVSQAMPRLPEDVQRLGVTTLKSSPTLTMVVHLTSPDNRYDMTYLRNYAVLNVKDRLARLQGVGEVGLFGSGDYAMRVWLDPQKVAQRNLTATEIVNAIREQNIQVAAGTIGASPSNSPLQLSVNAQGRLTTEQEFADIILKTAPDGAVTRLGDVARVELAASQYGLRSLLDNKQAVAIPIFQAPGANALQVSDQVRSTMKELSKDFPSSIKYDIVYDPTQFVRASIKAVVHTLLEAITLVVVVVILFLQTWRASIIPLLAVPVSIIGTFALMLAFGYSINALSLFGMVLAIGIVVDDAIVVVENVERNIEAGLNPREATYRAMREVSGPIIAIALTLVAVFVPLAFMTGLTGQFYKQFAMTIAISTVISAFNSLTLSPALAALLLKGHDAKPDALTRIMNRVFGRFFALFNRVFSRASDRYSQGVSRVISHKASAMGVYAALLGLTVGISYIVPGGFVPAQDKQYLISFAQLPNGASLDRTEAVIRKMSDTALKQPGVESAVAFPGLSINGFTNSSSAGIVFVTLKPFDERKAKDLSANAIAGALNQKYSAIQDAYIAVFPPPPVMGLGTMGGFKLQLEDRGALGYSALNDAAQNFMKAAQSAPELGPMFSSYQINVPQLNVDLDRVKAKQQGVAVTDVFNTMQIYLGSQYVNDFNRFGRVYQVRAQADAPFRANPEDILQLKTRNSAGQMVPLSSLVNVTQTYGPEMVVRYNGYTSADINGGPAPGYSSSQAEAAVERIAAQTLPRGIKFEWTDLTYQKILAGNAGLWVFPISVLLVFLVLAAQYESLTLPLAVILIVPMGILAALTGVWLTAGDNNIFTQIGLMVLVGLACKNAILIVEFARELEMQGATAFKAAVEASRLRLRPILMTSIAFIMGVVPLVTSTGAGSEMRHAMGVAVFFGMIGVTFFGLFLTPAFYVLIRTLNSKHKLHSAAVHEAPLASPHDH	99.72	gnl|BL_ORD_ID|132|hsp_num:0	153			8	25	Broth microdilution	Pseudomonas stutzeri	Pseudomonas	A	PT	8	PT_8	SINK						NODE_4_length_400034_cov_556.099671	S71_NODE_4_length_400034_cov_556.099671	3		No	No	3	0	1	0	1
S71	NODE_6_length_321786_cov_803.724273_126 # 139136 # 139468 # -1 # ID=1_126;partial=00;start_type=ATG;rbs_motif=GGA/GAG/AGG;rbs_spacer=5-10bp;gc_cont=0.619	NODE_6_length_321786_cov_803.724273_126	139136	139468	-	Strict	75	90.8929	qacG				44.23	3007015	protein homolog model	n/a	n/a	disinfecting agents and antiseptics	antibiotic efflux	small multidrug resistance (SMR) antibiotic efflux pump	ATGAACGCTTACGCCCTGTTGGCCTGCGCCATCGCCCTGGAGGTGCTCGCCACCTCGCTGCTCAAGGCCTCCGATGGCATGAGCCGGCTATGGCCCACCGTGGGTGCGCTGCTCGGTTACAGCGTGTGCTTCTGGCTGTTGGCATTGGTGATGAAGACCATCCCCACCGGCATCGCGTACGCGATCTGGTCCGGCGTCGGCATCGTGTTGATCTCGTTGATCGGGCTGTTCGTGTTCAAGCAGAAGCTTGATGCGGCCGCCATCGTCGGCATTGGCCTGATCTGCGCCGGGGTGCTGGTGATCAACCTGTTCTCACGTTCAACGGCACATTGA	MNAYALLACAIALEVLATSLLKASDGMSRLWPTVGALLGYSVCFWLLALVMKTIPTGIAYAIWSGVGIVLISLIGLFVFKQKLDAAAIVGIGLICAGVLVINLFSRSTAH	MHYLYLFISIATEIIGTSFLKTSEGFTKLWPTLGTLLSFGICFYFLSLTIKFLPLNITYATWAGLGLVLTTIISVIVFKENVNLISIISIGLIVIGVVLLNVFGESH	102.8	gnl|BL_ORD_ID|4661|hsp_num:0	5731			8	25	Broth microdilution	Pseudomonas stutzeri	Pseudomonas	A	PT	8	PT_8	SINK						NODE_6_length_321786_cov_803.724273	S71_NODE_6_length_321786_cov_803.724273	3	Prophage; Prophage	Yes	No	3	0	1	0	1
S71	NODE_1_length_493353_cov_619.944597_124 # 129868 # 130680 # 1 # ID=1_124;partial=00;start_type=ATG;rbs_motif=None;rbs_spacer=None;gc_cont=0.656	NODE_1_length_493353_cov_619.944597_124	129868	130680	+	Strict	50	60.077	vanY gene in vanM cluster				35.77	3002961	protein homolog model	n/a	n/a	glycopeptide antibiotic	antibiotic target alteration	vanY; glycopeptide resistance gene cluster	ATGCGCAATGCTCCCCACATCCTGATCAACACACCGGACATCGAGATATGGCCCGGTGGCCTGTTGCGCGCGCGCAGCAGCGACGACGCCCGGGTGCTGTCCAGGGCAACACATTTACTGCGCCGCAAGCGCGATGGGCGCTATCTGGCTGCGCAGCTGCGCGGTGGACTGATGCCCCTGGTGACCAGGTTGGCGGACGAACCCGGCATCGACTTTGCGTTGACCGCACTGCAAGCCCTGCGCACGCAGTCCTCCCGCATTCCACCGCCGAGCGGCAGCCTGCCGCTACATCAGCTGCATCTGCACCTGCAGCAACTGAACCTGGATGCCGATGCCTATGCGGCGCAGACCGGCTTACCGCTGGTCGCCGAACCGGCGCATCTGCACCTGGCGGGCTTCGATCGTTACCGTCGTCCACTGTGGCTGACCGGTGCTGCTGCGCGCGGCTGGCAGCGTATGCAGCACGCCGCTGCCGTTGATGGCTTGGCGCTGGACGCAATCTCCGGCTATCGCAGTCACGACTATCAGCTCGGCATCTTCGAGCGCAAGCTGGCACGCGGCCTGAGCGTAGACGAGATCCTCACCGTCAATGCCGCGCCTGGCTACAGCGAACACCACGGTGGCAACGCGCTGGATATCAGCGCGCCTGGCGAACCGCCGGCCGAGGAATCCTTCGAGCACACCGCAGGCTTCGCCTGGTTGCAGCAGCACGCCGCGCGCTTCGGTTTCCACATGAGCTACCCGCGCGACAACCCGCACGGCATCGTCTACGAGCCCTGGCACTGGTGCTATCGCAGCGCTTCGGACTTGTAG	MRNAPHILINTPDIEIWPGGLLRARSSDDARVLSRATHLLRRKRDGRYLAAQLRGGLMPLVTRLADEPGIDFALTALQALRTQSSRIPPPSGSLPLHQLHLHLQQLNLDADAYAAQTGLPLVAEPAHLHLAGFDRYRRPLWLTGAAARGWQRMQHAAAVDGLALDAISGYRSHDYQLGIFERKLARGLSVDEILTVNAAPGYSEHHGGNALDISAPGEPPAEESFEHTAGFAWLQQHAARFGFHMSYPRDNPHGIVYEPWHWCYRSASDL	MVFQGNLLLVNNEYPVLEESIKTDVVNLFKHDELTKGYELLNREIYLSEKVAREFSEMVDAAEKEGVRHFSINSGFRNFDEQNALYQEMGSDYALPAGYSEHNLGLALDIGSTQMEMSEAPEGKWLEDNAWEYGFILRYPMDKTAITGIQYEPWHFRYVGLPHSAIIEEKNFALEEYLDFLKEQKSISGTIHGENYEISYYPITEKTDIEMPANLHYEISGNNMDGVIVTVYR	115.88	gnl|BL_ORD_ID|1673|hsp_num:0	1713			8	25	Broth microdilution	Pseudomonas stutzeri	Pseudomonas	A	PT	8	PT_8	SINK						NODE_1_length_493353_cov_619.944597	S71_NODE_1_length_493353_cov_619.944597	3		No	No	3	0	1	0	1
S51	NODE_2_length_826781_cov_224.757030_331 # 359588 # 362770 # 1 # ID=1_331;partial=00;start_type=ATG;rbs_motif=GGAG/GAGG;rbs_spacer=5-10bp;gc_cont=0.538	NODE_2_length_826781_cov_224.757030_331	359588	362770	+	Strict	750	1413.67	adeF	9483.42	Q1	Multidrug	68.77	3000777	protein homolog model	n/a	n/a	fluoroquinolone antibiotic; tetracycline antibiotic	antibiotic efflux	resistance-nodulation-cell division (RND) antibiotic efflux pump	ATGAACATTTCTAGGTTTTTCATCGACAGGCCAGTCTTTGCTGGGGTGCTGTCGGTATTCATCGTGGTGGCTGGCCTGCTAGGCATGCGCGCGCTTCCGATTTCAGAATATCCTGAAGTCGTTCCGCCATCGGTCGTCGTTCGGGCGACATATCCTGGCGCGAATCCAACCGTGATTGCTCAGACTGTGGCGACACCACTCGAGGAGCAGATTAACGGCGTGGAAAACATGCTGTACATGTCCAGCCAAGCCACGTCTGACGGCGTGTTGACGCTGACGGTTACCTTCAAGCTCGGGACAGATCCAGACAAAGCTCAACAGCTGGTCCAGAATCGCGTTTCGCAAGCAGAGCCGCGTCTTCCTTCGGAAGTGCGCGCGCTGGGCATTACGACTGTTAAAAGCTCGCCTGACTTCATCATGGTCGTCAACCTCGTATCCGATACGGATCGGTATGATCTGACGTATCTGCGCAATTACGCGACCTTGAATATCAAGGACAGATTGGCACGCATCCAAGGTGTGGGTCAGGTCCAGGTTTTCGGTTCCGGCGATTATTCCATGCGTATCTGGATCGACCCGCAAAAGGCAGCCGAGCATAAGCTTGCCGCCAGTGATATAACCAATGCTGTCCGTGGACAAAATGTGCAGGCTGCGGCTGGTATTATCGGCGCGTCACCTAGTCTCCCCGGGGTCGATCTACAGCTGAACGTCAATGCTCAAGGTCGTCTTCAAACGCCCGAAGAATTCGGCAACATCATTGTAAAAACCGGTGAAAATGGTGAAATCACGCGTCTGCGTGATGTGGCTCGTATCGAGTTGGGCGCTGCAGATTATACGCTTCGCTCCCTACTGGACGGCCAGCCGGCTGTTGCCATTCCGGTTTTGCAGGCCCCCGGCTCAAACTCCATCGAAATTGCCGACACTGTATACGCAACGATGAACGAATTGCAGAAAGCGATGCCAGAAGGCGTACACTATGAAATTGTGTACGACACGACGGAATTCGTTCGAGCCTCTATAGAGAAGGTCATCGACACTCTGCTTGAAGCGATTGCTCTCGTGGTTCTGGTTGTTATTTTGTTTCTCCAGACATGGCGTGCTTCAATCATTCCACTTCTGGCAGTTCCGGTTTCAGTGATCGGCACTTTTGCCGTCATGTACCTCTTTGGCTTCTCAGTAAATGCGTTGACCCTATTCGGTCTGGTGCTCGCAATCGGCATTGTAGTAGACGATGCAATTGTGGTGGTTGAAAATGTCGAGCGGAACATCGAGAACGGCCACTCCCCCCGAGAAGCAACCTATCGAGCGATGAGGGAAGTCTCCGGTCCAATTATTGCGATTGCACTGGTGCTGGTTGCTGTCTTTGTTCCCTTGGCTTTCATCTCAGGTCTGTCGGGTCAATTCTACCGGCAATTCGCGCTGACCATTGCAATTTCTACGGTTATTTCCGCCATCAATTCACTCACTTTGTCTCCAGCCTTGGCTGCCCTTCTGTTGAAGGGCCACCATGAGCCGAAAGACGGATTGACGCGGATCATGGATTTCCTGTTCGGTCGCTTTTTCCGAGGCTTTAACCGCGCCTTTGGCGCAGCATCCAAGGGCTACGGGCGCACGGTTGGTGGCTTGCTCTCTCGCAAGAGCATTGTCATGGTCATCTATCTGGCACTGGTCGGGCTCACATACAGCATGTTCAATGCAGTGCCGGGCGGCTTCGTGCCAAGCCAGGACAAACAGTACCTCGTTGGCTTCGCCCAGTTGCCGGATGGCGCCTCGCTCGACCGCACAGAACAAGTGATTAAGCAGATGAGCGAAGTCGCTTTGAAGCAACCCGGTGTGAAGCATACCATCGCCTTCCCTGGCCTCAACATCAATGGCTTCACCAATGGGTCGAATTCGGGCGTGGTTTTTGCAGTCCTCGATGATTTCAAAAACCGCACATCGCCAGAGCTATCCGGCGATGGGATCGCCATGGCGTTGAATCAGCAATATGCCGGTATAAAGGATGCTTTCATCGCTATCTTTTCACCGCCACCCGTCAATGGATTAGGCACGACTGGAGGGTTCAAGCTTCAGATTGAGGATCGTTCCGGTTATGGCTATCAGGCACTTGATGAGGCAACCAAAGCTGTGACAGCCAAGGCTTATCAAGCACCGGAACTGGCTGGCATCTTCTCCAGCTTCCAGATCAATGTGCCGCAGCTTTACGCCGATTTGGACCGGACAAAGGCTGAGCAGCTAGGTGTATCCGTTACGGATGTCTTCGAGACGCTGCAAATTTATCTTGGCTCACTTTACGTGAACGATTTCAATGCTTTTGGCCGCACTTACAGCGTACGTGTCCAGGCAGATGCGAAATATCGCGCCAAGGCAGACGACATTGGTCGGTTGGAGGTGCGTTCGCAAAACGGAGAGATGATTCCGCTTGCCGCGCTTCTGAAAGTGAAGGAAACGGCAGGGCCTGAGCGCACCACGCGTTACAACGGTTTCCTGTCTGCCGATATCAATGGTGCGCCAGCTCCCGGCTACTCTTCCGGGCAGGCGCAGGCGGCGATTGAGAAAATCCTTAGCGAGACGTTGCCATCCGGCATCGACTATGAGTGGACAGATTTGACCTACCAGCAAATTCTTGCAGGCAATTCCAGCCTCATCGTCTTTCCGCTTGCACTTTTATTGGTCTACCTGGTGCTGGCCGCGCAATACGAAAGCCTCACTCTGCCTCTCGCGATCATTATGATCGTGCCCATGGGAGTACTGGCAGCCCTCGCCGGAGTCTGGCTCACAGGCGGAGACAACAATATCTTCACCCAGATCGGGCTTGTGGTATTGGTCGGGCTATCGGCAAAGAATGCGATCCTCATCGTAGAATTCGCAAGAGAGCTGGAATTTGAGGGTAGAACACCACGACAAGCTGCGATTGAAGCCAGTCGCTTGCGTCTTCGCCCCATCCTCATGACGTCGATGGCCTTCATCATGGGTGTCGTGCCGCTCGTCGTCTCCACAGGCGCAGGTGCGGAAATGCGCTCGGCAATGGGTATCGCGGTTTTCTCCGGCATGATCGGCGTTACATTGTTTGGCATCTTCATGACGCCGGTTTTCTATCTGCTGGCCCGTAAAGTCACAGGTGAAAGGCCGCTAGCGCGTCATACTTCGGAGACGGCTCCCGCTCTCTCTCCAGCGGAGTAA	MNISRFFIDRPVFAGVLSVFIVVAGLLGMRALPISEYPEVVPPSVVVRATYPGANPTVIAQTVATPLEEQINGVENMLYMSSQATSDGVLTLTVTFKLGTDPDKAQQLVQNRVSQAEPRLPSEVRALGITTVKSSPDFIMVVNLVSDTDRYDLTYLRNYATLNIKDRLARIQGVGQVQVFGSGDYSMRIWIDPQKAAEHKLAASDITNAVRGQNVQAAAGIIGASPSLPGVDLQLNVNAQGRLQTPEEFGNIIVKTGENGEITRLRDVARIELGAADYTLRSLLDGQPAVAIPVLQAPGSNSIEIADTVYATMNELQKAMPEGVHYEIVYDTTEFVRASIEKVIDTLLEAIALVVLVVILFLQTWRASIIPLLAVPVSVIGTFAVMYLFGFSVNALTLFGLVLAIGIVVDDAIVVVENVERNIENGHSPREATYRAMREVSGPIIAIALVLVAVFVPLAFISGLSGQFYRQFALTIAISTVISAINSLTLSPALAALLLKGHHEPKDGLTRIMDFLFGRFFRGFNRAFGAASKGYGRTVGGLLSRKSIVMVIYLALVGLTYSMFNAVPGGFVPSQDKQYLVGFAQLPDGASLDRTEQVIKQMSEVALKQPGVKHTIAFPGLNINGFTNGSNSGVVFAVLDDFKNRTSPELSGDGIAMALNQQYAGIKDAFIAIFSPPPVNGLGTTGGFKLQIEDRSGYGYQALDEATKAVTAKAYQAPELAGIFSSFQINVPQLYADLDRTKAEQLGVSVTDVFETLQIYLGSLYVNDFNAFGRTYSVRVQADAKYRAKADDIGRLEVRSQNGEMIPLAALLKVKETAGPERTTRYNGFLSADINGAPAPGYSSGQAQAAIEKILSETLPSGIDYEWTDLTYQQILAGNSSLIVFPLALLLVYLVLAAQYESLTLPLAIIMIVPMGVLAALAGVWLTGGDNNIFTQIGLVVLVGLSAKNAILIVEFARELEFEGRTPRQAAIEASRLRLRPILMTSMAFIMGVVPLVVSTGAGAEMRSAMGIAVFSGMIGVTLFGIFMTPVFYLLARKVTGERPLARHTSETAPALSPAE	MNISKFFIDRPIFAGVLSVLILLAGLLSVFQLPISEYPEVVPPSVVVRAQYPGANPKVIAETVASPLEESINGVEDMLYMQSQANSDGNLTITVNFKLGIDPDKAQQLVQNRVSQAMPRLPEDVQRLGVTTLKSSPTLTMVVHLTSPDNRYDMTYLRNYAVLNVKDRLARLQGVGEVGLFGSGDYAMRVWLDPQKVAQRNLTATEIVNAIREQNIQVAAGTIGASPSNSPLQLSVNAQGRLTTEQEFADIILKTAPDGAVTRLGDVARVELAASQYGLRSLLDNKQAVAIPIFQAPGANALQVSDQVRSTMKELSKDFPSSIKYDIVYDPTQFVRASIKAVVHTLLEAITLVVVVVILFLQTWRASIIPLLAVPVSIIGTFALMLAFGYSINALSLFGMVLAIGIVVDDAIVVVENVERNIEAGLNPREATYRAMREVSGPIIAIALTLVAVFVPLAFMTGLTGQFYKQFAMTIAISTVISAFNSLTLSPALAALLLKGHDAKPDALTRIMNRVFGRFFALFNRVFSRASDRYSQGVSRVISHKASAMGVYAALLGLTVGISYIVPGGFVPAQDKQYLISFAQLPNGASLDRTEAVIRKMSDTALKQPGVESAVAFPGLSINGFTNSSSAGIVFVTLKPFDERKAKDLSANAIAGALNQKYSAIQDAYIAVFPPPPVMGLGTMGGFKLQLEDRGALGYSALNDAAQNFMKAAQSAPELGPMFSSYQINVPQLNVDLDRVKAKQQGVAVTDVFNTMQIYLGSQYVNDFNRFGRVYQVRAQADAPFRANPEDILQLKTRNSAGQMVPLSSLVNVTQTYGPEMVVRYNGYTSADINGGPAPGYSSSQAEAAVERIAAQTLPRGIKFEWTDLTYQKILAGNAGLWVFPISVLLVFLVLAAQYESLTLPLAVILIVPMGILAALTGVWLTAGDNNIFTQIGLMVLVGLACKNAILIVEFARELEMQGATAFKAAVEASRLRLRPILMTSIAFIMGVVPLVTSTGAGSEMRHAMGVAVFFGMIGVTFFGLFLTPAFYVLIRTLNSKHKLHSAAVHEAPLASPHDH	100.09	gnl|BL_ORD_ID|132|hsp_num:0	153			<=4	37	Agar dilution	novel species, f_Rhizobiaceae, possibly g_Pseudorhizobium or g_Rhizobium	possibly Pseudorhizobium or Rhizobium	B	PT	8	PT_8	SINK	2				0	NODE_2_length_826781_cov_224.757030	S51_NODE_2_length_826781_cov_224.757030	1		No	No	2	0	0	0	0
S51	NODE_1_length_2691582_cov_212.795424_2131 # 2271080 # 2271490 # -1 # ID=1_2131;partial=00;start_type=ATG;rbs_motif=GGAG/GAGG;rbs_spacer=5-10bp;gc_cont=0.533	NODE_1_length_2691582_cov_212.795424_2131	2271080	2271490	-	Strict	100	144.05	FosI				51.15	3007370	protein homolog model	n/a	n/a	phosphonic acid antibiotic	antibiotic inactivation	fosfomycin thiol transferase	ATGCTTAGTCACATCACCTTTGTTTTTCGCAATCTCGATCGCATGGAGCAGATTATCGTCGAGGTTCTGAAGGGACGCAAAATCTATGACAGCGCCAGCCGCGAATTTTCACTCTCGCCTGAACGCTTCTTTATGGTCGGCGAGGGTGAGGCAGCCGTGTGGCTCGTAGCAATGCAAGGCGATCCACTTCCCCATCGCAGCTATAATCATGTCGCCTTCAAGATTGAGGAAGGCGAGATGGCAGCGCGGCTGGAGGCTATCGAAAGCTTAGGATTAGACGTGCGTCAGGGGCGCTCTCGGATTGCTGGGGAAGGGCAGTCTATCTATTTTCACGATGACGATAATCATCTGTTCGAGCTGCACACCGGCACGCTTGAGGCACGATTGTCTGCCTACGCCAAGCAGGCTTGA	MLSHITFVFRNLDRMEQIIVEVLKGRKIYDSASREFSLSPERFFMVGEGEAAVWLVAMQGDPLPHRSYNHVAFKIEEGEMAARLEAIESLGLDVRQGRSRIAGEGQSIYFHDDDNHLFELHTGTLEARLSAYAKQA	MKGISHITFIVRDLNRMAALLCEGLGAREVYDSSNQNFSLSREKFFVLGSTWLAAMEGEPPAERSYQHVAFAVSETDLPAYQARLEALGVEIRPPRSRVDGEGLSLYFYDFDNHLFELHSGTLEQRLVRYQAGR	101.49	gnl|BL_ORD_ID|4905|hsp_num:0	5898			<=4	37	Agar dilution	novel species, f_Rhizobiaceae, possibly g_Pseudorhizobium or g_Rhizobium	possibly Pseudorhizobium or Rhizobium	B	PT	8	PT_8	SINK	2				0	NODE_1_length_2691582_cov_212.795424	S51_NODE_1_length_2691582_cov_212.795424	1		No	No	2	0	0	0	0

### Sheet: Table S5
a) Metadata of qacEdelta1-carrying plasmid scaffolds
sample_id	scaffold_id	n_ARG	Best_Hit_ARO_concat	scaffold_length	scaffold_coverage	mic	mic_temp	mic_method	species	genus	SamplingEvent	STSp_deidentified	Location	sample_scaffold
S30	NODE_127_length_13845_cov_6.128922	3	aadA4; qacEdelta1; sul1	13845	6.128922	<=4	37	Agar dilution	Citrobacter amalonaticus or Citrobacter freundii	Citrobacter	B	ST_1	SINK	S30_NODE_127_length_13845_cov_6.128922
S13	NODE_31_length_34306_cov_242.303398	6	qacJ; mphE; msrE; sul1; qacEdelta1; qacJ	34306	242.303398	256	37	Agar dilution	Cupriavidus metallidurans	Cupriavidus	A	PT_3	SINK	S13_NODE_31_length_34306_cov_242.303398
S14	NODE_28_length_34306_cov_353.201700	6	qacJ; mphE; msrE; sul1; qacEdelta1; qacJ	34306	353.201700	512	37	Agar dilution	Cupriavidus metallidurans	Cupriavidus	A	PT_3	SINK	S14_NODE_28_length_34306_cov_353.201700
S37	NODE_54_length_7563_cov_266.587630	6	sul1; qacEdelta1; aadA10; OXA-10; ANT(2'')-Ia; qacL	7563	266.587630	32	37	Agar dilution	Pseudomonas aeruginosa	Pseudomonas	B	PT_7	SINK	S37_NODE_54_length_7563_cov_266.587630
S44	NODE_53_length_16560_cov_178.755142	6	sul1; qacEdelta1; aadA10; OXA-10; ANT(2'')-Ia; qacL	16560	178.755142	128	37	Agar dilution	Pseudomonas aeruginosa	Pseudomonas	B	PT_4	SINK	S44_NODE_53_length_16560_cov_178.755142
S5	NODE_55_length_16560_cov_108.578596	6	qacL; ANT(2'')-Ia; OXA-10; aadA10; qacEdelta1; sul1	16560	108.578596	128	37	Agar dilution	Pseudomonas aeruginosa	Pseudomonas	A	PT_4	SINK	S5_NODE_55_length_16560_cov_108.578596
b) Intra-species similarity of qacEdelta1-carrying plasmid scaffolds (determined by blastn)
Query_sequence	Subject_sequence	species	Query_coverage	Percent_identity	contig_length_percent
S37	S44	Pseudomonas aeruginosa	0.98	1	0.456703
S37	S5	Pseudomonas aeruginosa	0.98	1	0.456703
S5	S44	Pseudomonas aeruginosa	1	1	1
S13	S14	Cupriavidus metallidurans	0.99	1	1
c) Inter-species similarity of qacEdelta1-carrying plasmid scaffolds (determined by blastn)
Query_sequence	Subject_sequence	Query_coverage	Percent_identity	contig_length_percent
S30	S44	0.37	1	0.836051
S44	S30	0.31	1	1.1961
S30	S14	0.43	1	0.403574
S14	S30	0.2	1	2.47786
d) Assessment of the completeness of plasmid scaffolds
sample_id	scaffold_id	scaffold_length	species	Complete plasmid?	Blastn_top_hits
S30	NODE_127_length_13845_cov_6.128922	13845	Citrobacter amalonaticus or Citrobacter freundii	unknown; no good blastn hits, top query coverage 43-46% with percent identity 99.98%	see sheet "blastn_top_hits"
S13	NODE_31_length_34306_cov_242.303398	34306	Cupriavidus metallidurans	unknown; no good blastn hits, top query coverage 20% with percent identity 83%
S14	NODE_28_length_34306_cov_353.201700	34306	Cupriavidus metallidurans	unknown; no good blastn hits, top query coverage 20% with percent identity 83%
S37	NODE_54_length_7563_cov_266.587630	7563	Pseudomonas aeruginosa	Probably No
S44	NODE_53_length_16560_cov_178.755142	16560	Pseudomonas aeruginosa	Probably No
S5	NODE_55_length_16560_cov_108.578596	16560	Pseudomonas aeruginosa	Probably No
e) The top BLAST hits for type-1 plasmid scaffolds matched two plasmids from clinical P. aeruginosa strains - one from a bloodstream infection and the other from sputum - both collected in Chicago
sample_id	top_hits_in_blastn_nr/nt_database
sample_id	Description	Scientific Name	Max Score	Total Score	Query Cover	E value	Per. ident	Acc. Len	Accession	Notes
S5	Pseudomonas aeruginosa strain PABL048 plasmid pPABL048, complete sequence	Pseudomonas aeruginosa	30581	31115	1	0	100	414954	CP039294.1	AUTHORS: Ozer,E.A. and Hauser,A.R. Pseudomonas aeruginosa from bloodstream infection JOURNAL Unpublished geo_loc_name="USA: Chicago, Illinois collection_date="May-2001"
S5	Pseudomonas aeruginosa strain PS1793 plasmid p1, complete sequence	Pseudomonas aeruginosa	30570	30836	1	0	99.99	318215	CP083367.1	AUTHORS Pincus,N.B., Ozer,E.A. and Hauser,A.R. TITLE Pseudomonas aeruginosa clinical isolates JOURNAL Unpublished /isolation_source="sputum" /host="Homo sapiens" /geo_loc_name="USA: Chicago, Illinois"
S44	Pseudomonas aeruginosa strain PABL048 plasmid pPABL048, complete sequence	Pseudomonas aeruginosa	30581	31115	1	0	100	414954	CP039294.1	same as above
S44	Pseudomonas aeruginosa strain PS1793 plasmid p1, complete sequence	Pseudomonas aeruginosa	30570	30836	1	0	99.99	318215	CP083367.1	same as above
S37	Pseudomonas aeruginosa strain PABL048 plasmid pPABL048, complete sequence	Pseudomonas aeruginosa	11719	13966	0.98	0	100	414954	CP039294.1	same as above
S37	Pseudomonas aeruginosa strain PS1793 plasmid p1, complete sequence	Pseudomonas aeruginosa	11708	13955	0.98	0	99.97	318215	CP083367.1	same as above

### Sheet: Table S6
Species	Highest MIC reported (µg/mL)	Environmental location	Citation
A. baumannii	2	drain	7
E. coli	18.4	drain	7
E. faecalis	8	dust in pig breeding facilities (5) and municipal, poultry, livestock, hospital sewage (6)	5, 6
P. aeruginosa	78.2	three isolates: one from the laundry siphon at a household yard, one from the tables and handrail in an ICU cubicle, one from the hand wash in an ICU hall	4
E. faecium	16	municipal sewage	6
S. marcescens	NA	A S. marcescens strain was isolated from chlorhexidine solutions used in a veterinary hospital in 2017, indicating that extremely chlorhexidine resistant bacteria could persist in areas of high chlorhexidine concentration. Unfortunately, this isolate was not preserved, impeding further examination of its resistance mechanism (e.g., whether its resistance was heritable or just transient). Furthermore, chlorhexidine solutions have been linked to S. marcescens outbreaks in both human (2, 8) and veterinary (1, 7) hospitals.	1, 2, 3, 7, 8
No.	Citation
1	Keck, N. et al. Long-lasting nosocomial persistence of chlorhexidine-resistant Serratia marcescens in a veterinary hospital. Vet Microbiol 245, 108686, doi:10.1016/j.vetmic.2020.108686 (2020).
2	Vigeant, P. et al. An outbreak of Serratia marcescens infections related to contaminated chlorhexidine. Infect Control Hosp Epidemiol 19, 791-794, doi:10.1086/647728 (1998).
3	Allen, J. L., Doidge, N. P., Bushell, R. N., Browning, G. F. & Marenda, M. S. Healthcare-associated infections caused by chlorhexidine-tolerant Serratia marcescens carrying a promiscuous IncHI2 multi-drug resistance plasmid in a veterinary hospital. PLOS ONE 17, e0264848, doi:10.1371/journal.pone.0264848 (2022).
4	Vásquez-Giraldo, D. F., Libreros-Zúñiga, G. A. & Crespo-Ortiz, M. d. P. Effects of biocide exposure on P. Aeruginosa, E. coli and A. Baumannii complex isolates from hospital and household environments. Infectio 21, 243-250 (2017).
5	Braga, T. M., Pomba, C. & Lopes, M. F. S. High-level vancomycin resistant Enterococcus faecium related to humans and pigs found in dust from pig breeding facilities. Vet. Microbiol. 161, 344-349, doi:https://doi.org/10.1016/j.vetmic.2012.07.034 (2013).
6	Namaki Kheljan, M., Teymorpour, R., Peeri Doghaheh, H. & Arzanlou, M. Antimicrobial Biocides Susceptibility and Tolerance-Associated Genes in Enterococcus faecalis and Enterococcus faecium Isolates Collected from Human and Environmental Sources. Current Microbiology 79, 170, doi:10.1007/s00284-022-02858-w (2022).
7	Cowley, N. L. et al. Effects of Formulation on Microbicide Potency and Mitigation of the Development of Bacterial Insusceptibility. Appl Environ Microbiol 81, 7330-7338, doi:10.1128/AEM.01985-15 (2015).
8	de Frutos, M. et al. Serratia marcescens outbreak due to contaminated 2% aqueous chlorhexidine. Enferm Infecc Microbiol Clin 35, 624-629, doi:10.1016/j.eimc.2016.06.016 (2017).

### Sheet: Table S7
Table S7 Recovery rate of CHG on different surface materials. The recovery rate measured for surfaces was the integrative rate, representing the overall impacts of swabbing on surfaces, extracting CHG from the swab, and all the loss in the process.
Surface	CHG applied (μg)	CHG recovered (μg)	CHG recovered (%)	Standard Deviation (%)
Wood	2000	1111.56	55.58	12.86
Metal	2000	1660.87	83.04	9.13
Plastic	2000	1395.81	69.79	4.42
Swab	2000	1709.28	85.46	12.5

### Sheet: Table S8
Table S8 Transfer rate of chlorhexidine digluconate (CHG) from Kimwipe to surfaces by wiping.
Surface	CHG transferred (μg)	Standard Deviation (μg)	CHG transferred (%)	Standard Deviation (%)
Wood	81.9587	19.9485	6.5567	1.59588
Metal	53.8688	14.2008	4.3095	1.13606
Plastic	72.644	19.7033	5.81152	1.57626

### Sheet: Table S9
Gene	CHX_resistance	Correlation	Causality	Citation	Gene_family	Comment
qacA	Y	Y	Y	correlation [1, 2, 3] causality [4]	major facilitator superfamily (MFS) antibiotic efflux pump	allele of significance: qacA4 (or qacA/B273); regulated by qacR, a repressor
qacB	N	NA	NA	4, 5, 6	major facilitator superfamily (MFS) antibiotic efflux pump
qacD	N	NA	NA	4, 5, 6	small multidrug resistance (SMR) antibiotic efflux pump
qacZ	N	NA	NA	4, 5, 6	small multidrug resistance (SMR) antibiotic efflux pump
qacC	C	Y	N	no resistance [3, 5] association [7, 8]	small multidrug resistance (SMR) antibiotic efflux pump
qacE	Y	Y	N	9, 10	small multidrug resistance (SMR) antibiotic efflux pump
qacEΔ	Y	Y	N	9, 10	small multidrug resistance (SMR) antibiotic efflux pump
qacEΔ1	Y	Y	N	11, 12, 13	small multidrug resistance (SMR) antibiotic efflux pump
smvA	Y	Y	Y	14	major facilitator superfamily (MFS) antibiotic efflux pump	This is regulated through smvR, a putative Tet repressor gene.
smvR	Y	Y	Y	14, 15	a putative Tet repressor gene	This is a putative Tet repressor gene. It may be involved in pathways not involving smvA conferring CHX resistance.
phoPQ	C	Y	Y	14, 16	a two-component regulator
cepA	Y	Y	Y	correlation [17, 18, 19] causality [20]	cation diffusion facilitator (CDF) efflux family
mexCD-oprJ	Y	Y	Y	21	resistance-nodulation-cell division (RND) antibiotic efflux pump	any of the 3 is present
algU	Y	Y	Y	21	a stress response sigma factor
norA	Y	Y	N	3, 22, 8, 23	Nor efflux pump
norB	Y	Y	N	3, 22, 8, 23	Nor efflux pump
aceI	Y	Y	Y	24, 25	proteobacterial antimicrobial compound efflux (PACE) family
adeA	Y	Y	N	25	resistance-nodulation-cell division (RND) antibiotic efflux pump
adeB	Y	Y	Y	25, 26	resistance-nodulation-cell division (RND) antibiotic efflux pump
adeJ	Y	Y	Y	26	resistance-nodulation-cell division (RND) antibiotic efflux pump
No.	Citation
1	Lu Z, Chen Y, Chen W, Liu H, Song Q, Hu X, Zou Z, Liu Z, Duo L, Yang J, Gong Y, Wang Z, Wu X, Zhao J, Zhang C, Zhang M, Han L. Characteristics of qacA/B-positive Staphylococcus aureus isolated from patients and a hospital environment in China. J Antimicrob Chemother. 2015;70(3):653-7. Epub 2014/11/29. doi: 10.1093/jac/dku456. PubMed PMID: 25429780.
2	Smith K, Gemmell CG, Hunter IS. The association between biocide tolerance and the presence or absence of qac genes among hospital-acquired and community-acquired MRSA isolates. J Antimicrob Chemother. 2008;61(1):78-84. Epub 2007/11/06. doi: 10.1093/jac/dkm395. PubMed PMID: 17981834.
3	Furi L, Ciusa ML, Knight D, Di Lorenzo V, Tocci N, Cirasola D, Aragones L, Coelho JR, Freitas AT, Marchi E, Moce L, Visa P, Northwood JB, Viti C, Borghi E, Orefici G, Morrissey I, Oggioni MR. Evaluation of Reduced Susceptibility to Quaternary Ammonium Compounds and Bisbiguanides in Clinical Isolates and Laboratory-Generated Mutants of &lt;span class=&quot;named-content genus-species&quot; id=&quot;named-content-1&quot;&gt;Staphylococcus aureus&lt;/span&gt. Antimicrobial Agents and Chemotherapy. 2013;57(8):3488. doi: 10.1128/AAC.00498-13.
4	Addetia A, Greninger AL, Adler A, Yuan S, Makhsous N, Qin X, Zerr DM. A Novel, Widespread qacA Allele Results in Reduced Chlorhexidine Susceptibility in Staphylococcus epidermidis. Antimicrobial agents and chemotherapy. 2019;63(6):e02607-18. doi: 10.1128/AAC.02607-18. PubMed PMID: 30988144.
5	Littlejohn TG, Paulsen IT, Gillespie MT, Tennent JM, Midgley M, Jones IG, Purewal AS, Skurray RA. Substrate specificity and energetics of antiseptic and disinfectant resistance in Staphylococcus aureus. FEMS Microbiol Lett. 1992;74(2-3):259-65. Epub 1992/08/15. doi: 10.1016/0378-1097(92)90439-u. PubMed PMID: 1526458.
6	Braga TM, Marujo PE, Pomba C, Lopes MFS. Involvement, and dissemination, of the enterococcal small multidrug resistance transporter QacZ in resistance to quaternary ammonium compounds. Journal of Antimicrobial Chemotherapy. 2011;66(2):283-6. doi: 10.1093/jac/dkq460.
7	Longtin J, Seah C, Siebert K, McGeer A, Simor A, Longtin Y, Low DE, Melano RG. Distribution of antiseptic resistance genes qacA, qacB, and smr in methicillin-resistant Staphylococcus aureus isolated in Toronto, Canada, from 2005 to 2009. Antimicrob Agents Chemother. 2011;55(6):2999-3001. Epub 2011/03/16. doi: 10.1128/AAC.01707-10. PubMed PMID: 21402848; PMCID: PMC3101426.
8	Liu Q, Zhao H, Han L, Shu W, Wu Q, Ni Y. Frequency of biocide-resistant genes and susceptibility to chlorhexidine in high-level mupirocin-resistant, methicillin-resistant Staphylococcus aureus (MuH MRSA). Diagn Microbiol Infect Dis. 2015;82(4):278-83. Epub 2015/05/27. doi: 10.1016/j.diagmicrobio.2015.03.023. PubMed PMID: 26008124.
9	Kampf G. Acquired resistance to chlorhexidine - is it time to establish an 'antiseptic stewardship' initiative? J Hosp Infect. 2016;94(3):213-27. Epub 2016/09/28. doi: 10.1016/j.jhin.2016.08.018. PubMed PMID: 27671220.
10	Guo W, Shan K, Xu B, Li J. Determining the resistance of carbapenem-resistant Klebsiella pneumoniae to common disinfectants and elucidating the underlying resistance mechanisms. Pathog Glob Health. 2015;109(4):184-92. Epub 2015/07/17. doi: 10.1179/2047773215Y.0000000022. PubMed PMID: 26184804.
11	Pastrana-Carrasco, J. et al. [QacEdelta1 gene frequency and biocide resistance in extended-spectrum beta-lactamase producing enterobacteriaceae clinical isolates]. Rev Invest Clin 64, 535–540 (2012).
12	Chen Y, Liao K, Huang Y, Guo P, Huang H, Wu Z, Liu M. Determining the susceptibility of carbapenem resistant Klebsiella pneumoniae and Escherichia coli strains against common disinfectants at a tertiary hospital in China. BMC Infect Dis. 2020 Jan 30;20(1):88. doi: 10.1186/s12879-020-4813-6. PMID: 32000698; PMCID: PMC6993419.
13	Kazama H, Hamashima H, Sasatsu M, Arai T. Distribution of the antiseptic-resistance gene qacEΔ1 in Gram-positive bacteria. FEMS Microbiology Letters. 1998;165(2):295-9. doi: 10.1111/j.1574-6968.1998.tb13160.x.
14	Wand ME, Bock LJ, Bonney LC, Sutton JM. Mechanisms of Increased Resistance to Chlorhexidine and Cross-Resistance to Colistin following Exposure of Klebsiella pneumoniae Clinical Isolates to Chlorhexidine. Antimicrobial Agents and Chemotherapy. 2017;61(1):e01162-16. doi: 10.1128/AAC.01162-16.
15	Guérin F, Gravey F, Plésiat P, Aubourg M, Beyrouthy R, Bonnet R, Cattoir V, Giard J-C. The Transcriptional Repressor SmvR Is Important for Decreased Chlorhexidine Susceptibility in Enterobacter cloacae Complex. Antimicrobial agents and chemotherapy. 2019;64(1):e01845-19. doi: 10.1128/AAC.01845-19. PubMed PMID: 31685460.
16	Groisman EA. The Pleiotropic Two-Component Regulatory System PhoP-PhoQ. J Bacteriol. 2001;183(6):1835. doi: 10.1128/JB.183.6.1835-1842.2001.
17	Abuzaid AA, Amyes SG. The genetic environment of the antiseptic resistance genes qacEDelta1 and cepA in Klebsiella pneumoniae. J Chemother. 2015;27(3):139-44. Epub 2014/03/13. doi: 10.1179/1973947814Y.0000000181. PubMed PMID: 24617302.
18	Zhang Y, Zhao Y, Xu C, Zhang X, Li J, Dong G, Cao J, Zhou T. Chlorhexidine exposure of clinical Klebsiella pneumoniae strains leads to acquired resistance to this disinfectant and to colistin. International Journal of Antimicrobial Agents. 2019;53(6):864-7. doi: https://doi.org/10.1016/j.ijantimicag.2019.02.012.
19	Abuzaid A, Hamouda A, Amyes SGB. Klebsiella pneumoniae susceptibility to biocides and its association with cepA, qacΔE and qacE efflux pump genes and antibiotic resistance. Journal of Hospital Infection. 2012;81(2):87-91. doi: 10.1016/j.jhin.2012.03.003.
20	Fang C-T, Chen H-C, Chuang Y-P, Chang S-C, Wang J-T. Cloning of a cation efflux pump gene associated with chlorhexidine resistance in Klebsiella pneumoniae. Antimicrobial agents and chemotherapy. 2002;46(6):2024-8. doi: 10.1128/aac.46.6.2024-2028.2002. PubMed PMID: 12019132.
21	Fraud S, Campigotto AJ, Chen Z, Poole K. MexCD-OprJ multidrug efflux system of Pseudomonas aeruginosa: involvement in chlorhexidine resistance and induction by membrane-damaging agents dependent upon the AlgU stress response sigma factor. Antimicrob Agents Chemother. 2008;52(12):4478-82. Epub 2008/10/08. doi: 10.1128/AAC.01072-08. PubMed PMID: 18838593; PMCID: PMC2592872.
22	Hardy K, Sunnucks K, Gil H, Shabir S, Trampari E, Hawkey P, Webber M. Increased Usage of Antiseptics Is Associated with Reduced Susceptibility in Clinical Isolates of Staphylococcus aureus. mBio. 2018;9(3):e00894-18. doi: 10.1128/mBio.00894-18.
23	Kroning IS, Haubert L, Kleinubing NR, Jaskulski IB, Scheik LK, Ramires T, Silva WPd. New spa types, resistance to sanitisers and presence of efflux pump genes in Staphylococcus aureus from milk. International Dairy Journal. 2020;109:104712. doi: https://doi.org/10.1016/j.idairyj.2020.104712.
24	Hassan KA, Liu Q, Elbourne LDH, Ahmad I, Sharples D, Naidu V, Chan CL, Li L, Harborne SPD, Pokhrel A, Postis VLG, Goldman A, Henderson PJF, Paulsen IT. Pacing across the membrane: the novel PACE family of efflux pumps is widespread in Gram-negative pathogens. Research in Microbiology. 2018;169(7):450-4. doi: https://doi.org/10.1016/j.resmic.2018.01.001.
25	Hassan KA, Jackson SM, Penesyan A, Patching SG, Tetu SG, Eijkelkamp BA, Brown MH, Henderson PJ, Paulsen IT. Transcriptomic and biochemical analyses identify a family of chlorhexidine efflux proteins. Proc Natl Acad Sci U S A. 2013;110(50):20254-9. Epub 2013/11/28. doi: 10.1073/pnas.1317052110. PubMed PMID: 24277845; PMCID: PMC3864336.
26	Rajamohan G, Srinivasan VB, Gebreyes WA. Novel role of Acinetobacter baumannii RND efflux transporters in mediating decreased susceptibility to biocides. J Antimicrob Chemother. 2010;65(2):228-32. Epub 2009/12/17. doi: 10.1093/jac/dkp427. PubMed PMID: 20008046.
